## Supplementary Table 1-9 for "An atlas of exposome-phenome associations in health and disease risk" (part 40 of 47)

### Sheet: Table S1 (continued)
term_name	evarname	pvarname	estimate.uwls	std.error.uwls	p.value.uwls	p.value.stouffer	statistic.uwls	h.squared.uwls	Q.uwls	i.squared.uwls	k.uwls	model_number	model_concordance	model_concordance_1_2	estimate	std.error	statistic	p.value	rsq_adjusted_base_diff	rsq_adjusted_diff	total_n	estimate_overall	p.value_overall	std.error_overall	statistic_overall	pvardesc	pcategory	psubcategory	evardesc	ecategory	esubcategory	nobs	pval_BY	pvalue_bonferroni	sig_levels	pnewsubcategory	enewsubcategory	n	super_ecat_number	super_ecat_name	pval_BY_pheno
expo	LBXGTC	URXUIO	0.00452948	0.00347473	0.283403	0.531213	1.30355	0.720943	2.16283	0	4	2	9	2	0.00385015	0.00312363	1.23259	0.224275	1.36037e-05	0.000908722	8930	0.00385015	0.224275	0.00312363	1.23259	Iodine, urine (ng/mL)	biochemistry	hormone	g-tocopherol(ug/dL)	nutrients	dietary biomarker	4	1	1	> BY & Bonf.	hormone	dietary biomarker	8670	1	Dietary Interview+Behavior	1
expo	LBXLUZ	URXUIO	-0.0107711	0.00650914	0.196546	0.103155	-1.65476	1.94801	5.84404	0.486656	4	2	-9	-2	-0.0105887	0.00424849	-2.49233	0.0165294	9.75658e-05	0.000951896	8875	-0.0105887	0.0165294	0.00424849	-2.49233	Iodine, urine (ng/mL)	biochemistry	hormone	Combined Lutein/zeaxanthin(ug/dL)	nutrients	dietary biomarker	4	0.814092	1	> BY & Bonf.	hormone	dietary biomarker	8670	1	Dietary Interview+Behavior	0.841059
expo	LBXLYC	URXUIO	-0.0107769	0.00210123	0.0143534	0.237542	-5.12884	0.219566	0.658697	0	4	2	-9	-2	-0.00838652	0.00395797	-2.11889	0.0397806	6.34624e-05	0.000856594	8887	-0.00838652	0.0397806	0.00395797	-2.11889	Iodine, urine (ng/mL)	biochemistry	hormone	trans-lycopene(ug/dL)	nutrients	dietary biomarker	4	1	1	> BY & Bonf.	hormone	dietary biomarker	8670	1	Dietary Interview+Behavior	1
expo	LBXRPL	URXUIO	0.0140519	0.0147751	0.411742	0.129678	0.95105	5.96089	17.8827	0.83224	4	2	9	2	0.00237711	0.00413006	0.575564	0.567842	4.12284e-06	0.000898694	8633	0.00237711	0.567842	0.00413006	0.575564	Iodine, urine (ng/mL)	biochemistry	hormone	Retinyl palmitate(ug/dL)	nutrients	dietary biomarker	4	1	1	> BY & Bonf.	hormone	dietary biomarker	8670	1	Dietary Interview+Behavior	1
expo	LBXRST	URXUIO	0.00240189	0.00792617	0.781663	0.197372	0.303033	7.29472	21.8841	0.862914	4	2	9	2	-0.000209559	0.0020365	-0.102902	0.918508	3.12137e-08	0.00094333	8519	-0.000209559	0.918508	0.0020365	-0.102902	Iodine, urine (ng/mL)	biochemistry	hormone	Retinyl stearate(ug/dL)	nutrients	dietary biomarker	4	1	1	> BY & Bonf.	hormone	dietary biomarker	8670	1	Dietary Interview+Behavior	1
expo	LBXVIA	URXUIO	0.0228307	0.0126251	0.168267	0.434746	1.80835	0.922192	2.76658	0	4	2	9	2	0.0129196	0.0140522	0.919403	0.362898	0.000115331	0.000875756	8981	0.0129196	0.362898	0.0140522	0.919403	Iodine, urine (ng/mL)	biochemistry	hormone	Retinol(ug/dL)	nutrients	dietary biomarker	4	1	1	> BY & Bonf.	hormone	dietary biomarker	8670	1	Dietary Interview+Behavior	1
expo	LBXVIE	URXUIO	-0.000885458	0.00566943	0.890231	0.842701	-0.156181	0.916612	1.83322	0	3	2	-7	-2	-0.00359727	0.00397018	-0.906073	0.372117	8.61526e-06	0.00102953	6723	-0.00359727	0.372117	0.00397018	-0.906073	Iodine, urine (ng/mL)	biochemistry	hormone	Vitamin E (ug/dL)	nutrients	dietary biomarker	3	1	1	> BY & Bonf.	hormone	dietary biomarker	8670	1	Dietary Interview+Behavior	1
expo2	LBXHE1	URXUIO	0.0248485	0.0243681	0.341806	0.437543	1.01971	1.86509	13.0556	0.463832	8	2	9	2	0.0226476	0.0189886	1.1927	0.235729	0.000109878	0.000904721	11083	0.0226476	0.235729	0.0189886	1.1927	Iodine, urine (ng/mL)	biochemistry	hormone	Herpes Simplex Virus I	infection	NA	8	1	1	> BY & Bonf.	hormone	infection	7393	3	Infection	1
expo3	LBXHE1	URXUIO	-0.0277706	0.0262201	0.330303	0.101659	-1.05913	3.8713	23.2278	0.741689	7	2	-9	-2	-0.0251656	0.010711	-2.3495	0.0207057	0.000109878	0.000904721	11083	-0.0251656	0.0207057	0.010711	-2.3495	Iodine, urine (ng/mL)	biochemistry	hormone	Herpes Simplex Virus I	infection	NA	7	0.966191	1	> BY & Bonf.	hormone	infection	7393	3	Infection	0.97682
expo2	LBXHE2	URXUIO	-0.0276909	0.043976	0.548895	0.410338	-0.629683	2.55719	17.9003	0.608946	8	2	-5	0	-0.00593352	0.0176875	-0.335464	0.737957	1.16536e-05	0.000913632	8843	-0.00593352	0.737957	0.0176875	-0.335464	Iodine, urine (ng/mL)	biochemistry	hormone	Herpes Simplex Virus II	infection	NA	8	1	1	> BY & Bonf.	hormone	infection	7393	3	Infection	1
expo3	LBXHE2	URXUIO	-0.0121329	0.0553292	0.832685	0.971387	-0.219285	8.91617	62.4132	0.887844	8	2	-9	-2	0.0476536	0.0620184	0.768379	0.44402	1.16536e-05	0.000913632	8843	0.0476536	0.44402	0.0620184	0.768379	Iodine, urine (ng/mL)	biochemistry	hormone	Herpes Simplex Virus II	infection	NA	8	1	1	> BY & Bonf.	hormone	infection	7393	3	Infection	1
expo	LBDRUIU	URXUIO	0.00609157	0.0268935	0.858194	0.88559	0.226507	2.29078	2.29078	0.563468	2	2	1	0	-0.0192913	0.0220137	-0.876334	0.393816	0.000344304	0.01038	3448	-0.0192913	0.393816	0.0220137	-0.876334	Iodine, urine (ng/mL)	biochemistry	hormone	Rubella units	infection	NA	2	1	1	> BY & Bonf.	hormone	infection	7393	3	Infection	1
expo	LBXME	URXUIO	0.0228621	0.0102273	0.26779	0.173235	2.23541	0.702501	0.702501	0	2	2	9	2	0.0127006	0.0123161	1.03122	0.317775	0.000143726	0.0104768	3448	0.0127006	0.317775	0.0123161	1.03122	Iodine, urine (ng/mL)	biochemistry	hormone	Measles	infection	NA	2	1	1	> BY & Bonf.	hormone	infection	7393	3	Infection	1
expo	LBXVAR	URXUIO	0.0189567	0.0082109	0.260215	0.304989	2.30872	0.337514	0.337514	0	2	2	9	2	0.0118046	0.0109768	1.07541	0.298142	0.000124764	0.0105261	3448	0.0118046	0.298142	0.0109768	1.07541	Iodine, urine (ng/mL)	biochemistry	hormone	Varicella	infection	NA	2	1	1	> BY & Bonf.	hormone	infection	7393	3	Infection	1
expo	URX24D	URXUIO	0.0159641	0.011491	0.299212	0.162104	1.38927	1.90442	3.80885	0.474907	3	2	9	2	0.0252143	0.0174652	1.44368	0.158859	0.000561993	0.00405123	6897	0.0252143	0.158859	0.0174652	1.44368	Iodine, urine (ng/mL)	biochemistry	hormone	2,4-D (ug/L) result	pollutant	priority pesticide	3	1	1	> BY & Bonf.	hormone	priority pesticide	2782	6	Pollutants	1
expo	URX25T	URXUIO	-0.00273444	0.00132956	0.176007	0.474833	-2.05665	0.9852	1.9704	0	3	2	-5	0	-0.000498507	0.00126715	-0.393409	0.69671	2.46396e-07	0.00388108	6942	-0.000498507	0.69671	0.00126715	-0.393409	Iodine, urine (ng/mL)	biochemistry	hormone	2,4,5-T (ug/L) result	pollutant	priority pesticide	3	1	1	> BY & Bonf.	hormone	priority pesticide	2782	6	Pollutants	1
expo	URX4FP	URXUIO	-0.00166057	0.000507276	0.188745	0.57648	-3.27349	0.0555906	0.0555906	0	2	2	-9	-2	-0.00299301	0.00135972	-2.2012	0.0418259	8.82783e-06	0.0040775	4653	-0.00299301	0.0418259	0.00135972	-2.2012	Iodine, urine (ng/mL)	biochemistry	hormone	4-fluoro-3-phenoxybenzoic (ug/L) acid	pollutant	priority pesticide	2	1	1	> BY & Bonf.	hormone	priority pesticide	2782	6	Pollutants	1
expo	URXCB3	URXUIO	-0.000878615	0.00101852	0.546861	0.572746	-0.862643	0.451727	0.451727	0	2	2	-9	-2	-0.00190917	0.00177546	-1.07531	0.29726	1.78033e-06	0.00397261	4649	-0.00190917	0.29726	0.00177546	-1.07531	Iodine, urine (ng/mL)	biochemistry	hormone	cis-3-(2,2-dibromovinyl)-2,2-dimethylcyclopropane carboxylic acid	pollutant	priority pesticide	2	1	1	> BY & Bonf.	hormone	priority pesticide	2782	6	Pollutants	1
expo	URXCPM	URXUIO	0.0477214	0.0151458	0.195649	0.0884966	3.1508	0.559716	0.559716	0	2	2	9	2	0.0408286	0.0201452	2.02671	0.0586737	0.00155667	0.00405838	4621	0.0408286	0.0586737	0.0201452	2.02671	Iodine, urine (ng/mL)	biochemistry	hormone	3,5,6-trichloropyridinol (ug/L) result	pollutant	priority pesticide	2	1	1	> BY & Bonf.	hormone	priority pesticide	2782	6	Pollutants	1
expo	URXDEE	URXUIO	-0.00587024	0.0022424	0.232296	0.358054	-2.61783	0.22539	0.22539	0	2	2	-9	-2	-0.0073486	0.00532579	-1.37981	0.185523	4.85108e-05	0.00402956	4630	-0.0073486	0.185523	0.00532579	-1.37981	Iodine, urine (ng/mL)	biochemistry	hormone	DEET (ug/L)	pollutant	deet	2	1	1	> BY & Bonf.	hormone	amine/amide	1195	6	Pollutants	1
expo	URXOP1	URXUIO	-0.00168605	0.00519238	0.766722	0.957814	-0.324715	0.993073	2.97922	0	4	2	-9	-2	-0.00398431	0.00412581	-0.965703	0.339354	1.5653e-05	0.000844908	9493	-0.00398431	0.339354	0.00412581	-0.965703	Iodine, urine (ng/mL)	biochemistry	hormone	Dimethylphosphate (ug/L)	pollutant	diakyl	4	1	1	> BY & Bonf.	hormone	diakyl	2379	6	Pollutants	1
expo	URXOP2	URXUIO	-0.0049104	0.00348699	0.253811	0.73727	-1.40821	0.663227	1.98968	0	4	2	-9	-2	-0.00515889	0.00359986	-1.43308	0.158746	2.6392e-05	0.000851772	9460	-0.00515889	0.158746	0.00359986	-1.43308	Iodine, urine (ng/mL)	biochemistry	hormone	Diethylphosphate (ug/L)	pollutant	diakyl	4	1	1	> BY & Bonf.	hormone	diakyl	2379	6	Pollutants	1
expo	URXOP3	URXUIO	0.0480448	0.0139196	0.0408893	0.0125293	3.45159	3.33837	10.0151	0.700452	4	2	9	2	0.0177426	0.0105266	1.68551	0.0988136	0.000299738	0.000863579	9487	0.0177426	0.0988136	0.0105266	1.68551	Iodine, urine (ng/mL)	biochemistry	hormone	Dimethylthiophosphate (ug/L)	pollutant	diakyl	4	1	1	> BY & Bonf.	hormone	diakyl	2379	6	Pollutants	1
expo	URXOP4	URXUIO	0.00202719	0.0096173	0.84656	0.371114	0.210786	4.86091	14.5827	0.794277	4	2	9	2	-0.000314076	0.00316054	-0.099374	0.921283	9.21199e-08	0.00070513	9419	-0.000314076	0.921283	0.00316054	-0.099374	Iodine, urine (ng/mL)	biochemistry	hormone	Diethylthiophosphate (ug/L)	pollutant	diakyl	4	1	1	> BY & Bonf.	hormone	diakyl	2379	6	Pollutants	1
expo	URXOP5	URXUIO	0.00464088	0.0176325	0.809438	0.443425	0.2632	5.48509	16.4553	0.817687	4	2	9	2	0.014691	0.014718	0.998164	0.323537	0.000189732	0.000800321	9437	0.014691	0.323537	0.014718	0.998164	Iodine, urine (ng/mL)	biochemistry	hormone	Dimethyldithiophosphate (ug/L)	pollutant	diakyl	4	1	1	> BY & Bonf.	hormone	diakyl	2379	6	Pollutants	1
expo	URXOP6	URXUIO	-0.00504251	0.00217167	0.102901	0.226301	-2.32195	1.4311	4.29331	0.301239	4	2	-9	-2	-0.002418	0.00116001	-2.08446	0.0428242	5.75832e-06	0.000865439	9273	-0.002418	0.0428242	0.00116001	-2.08446	Iodine, urine (ng/mL)	biochemistry	hormone	Diethyldithiophosphate (ug/L)	pollutant	diakyl	4	1	1	> BY & Bonf.	hormone	diakyl	2379	6	Pollutants	1
expo	URXOPM	URXUIO	0.0136506	0.0184983	0.595278	0.209641	0.737936	2.50373	2.50373	0.600596	2	2	9	2	0.0487617	0.0245584	1.98554	0.063457	0.00231719	0.00406705	4540	0.0487617	0.063457	0.0245584	1.98554	Iodine, urine (ng/mL)	biochemistry	hormone	3-phenoxybenzoic (ug/L) acid result	pollutant	priority pesticide	2	1	1	> BY & Bonf.	hormone	priority pesticide	2782	6	Pollutants	1
expo	URXPAR	URXUIO	0.0489325	0.00377753	0.049049	0.00286934	12.9536	0.105542	0.105542	0	2	2	9	2	0.0535702	0.0151168	3.54375	0.00249568	0.00258908	0.00445225	4573	0.0535702	0.00249568	0.0151168	3.54375	Iodine, urine (ng/mL)	biochemistry	hormone	Paranitrophenol (ug/L) result	pollutant	priority pesticide	2	0.184752	1	> BY & Bonf.	hormone	priority pesticide	2782	6	Pollutants	0.203179
expo	URXTCC	URXUIO	0.00132941	0.0222068	0.961934	0.47459	0.0598647	3.07594	3.07594	0.674897	2	2	9	2	0.0609385	0.0361393	1.68621	0.11002	0.00351879	0.00431757	4632	0.0609385	0.11002	0.0361393	1.68621	Iodine, urine (ng/mL)	biochemistry	hormone	trans-3-(2,2-dichlorovinyl)-2,2-dimethylcyclopropane carboxylic acid	pollutant	priority pesticide	2	1	1	> BY & Bonf.	hormone	priority pesticide	2782	6	Pollutants	1
expo	LBD199	URXUIO	-0.0683921	0.021511	0.193996	0.0564352	-3.17939	0.715134	0.715134	0	2	2	-1	0	-0.0475582	0.0232769	-2.04315	0.0578687	0.000895398	0.00523909	3819	-0.0475582	0.0578687	0.0232769	-2.04315	Iodine, urine (ng/mL)	biochemistry	hormone	PCB199 (ng/g)	pollutant	organochlorine	2	1	1	> BY & Bonf.	hormone	organochlorine	6827	6	Pollutants	1
expo	LBX052	URXUIO	-0.0146788	0.00655918	0.267526	0.238993	-2.2379	0.684244	0.684244	0	2	2	-9	-2	-0.010404	0.00741875	-1.40239	0.179903	4.69566e-05	0.00438258	3150	-0.010404	0.179903	0.00741875	-1.40239	Iodine, urine (ng/mL)	biochemistry	hormone	PCB52 (ng/g)	pollutant	organochlorine	2	1	1	> BY & Bonf.	hormone	organochlorine	6827	6	Pollutants	1
expo	LBX066	URXUIO	0.00664223	0.0157	0.745201	0.610964	0.423073	0.803735	0.803735	0	2	2	9	2	0.0226409	0.0299134	0.756881	0.460122	0.000151133	0.0035499	3813	0.0226409	0.460122	0.0299134	0.756881	Iodine, urine (ng/mL)	biochemistry	hormone	PCB66 (ng/g)	pollutant	organochlorine	2	1	1	> BY & Bonf.	hormone	organochlorine	6827	6	Pollutants	1
expo	LBX074	URXUIO	0.00477378	0.0198847	0.850003	0.906508	0.240073	1.88354	1.88354	0.469085	2	2	9	2	-0.000944057	0.0125481	-0.0752348	0.940961	3.5419e-07	0.00332121	3868	-0.000944057	0.940961	0.0125481	-0.0752348	Iodine, urine (ng/mL)	biochemistry	hormone	PCB74 (ng/g)	pollutant	organochlorine	2	1	1	> BY & Bonf.	hormone	organochlorine	6827	6	Pollutants	1
expo	LBX087	URXUIO	-0.008432	0.0067718	0.430758	0.384397	-1.24516	2.61488	2.61488	0.617574	2	2	-9	-2	-0.00300428	0.00535616	-0.560901	0.582635	4.29595e-06	0.00417544	3857	-0.00300428	0.582635	0.00535616	-0.560901	Iodine, urine (ng/mL)	biochemistry	hormone	PCB87 (ng/g)	pollutant	organochlorine	2	1	1	> BY & Bonf.	hormone	organochlorine	6827	6	Pollutants	1
expo	LBX099	URXUIO	-0.00678858	0.00679102	0.500114	0.840521	-0.999641	0.15679	0.15679	0	2	2	-1	0	-0.0103553	0.0162181	-0.638499	0.532183	6.22668e-05	0.00406102	3827	-0.0103553	0.532183	0.0162181	-0.638499	Iodine, urine (ng/mL)	biochemistry	hormone	PCB99 (ng/g)	pollutant	organochlorine	2	1	1	> BY & Bonf.	hormone	organochlorine	6827	6	Pollutants	1
expo	LBX101	URXUIO	-0.0131298	0.00664403	0.298229	0.209919	-1.97618	1.89631	1.89631	0.47266	2	2	-9	-2	-0.000956951	0.00442018	-0.216496	0.831337	6.09183e-07	0.00435725	3868	-0.000956951	0.831337	0.00442018	-0.216496	Iodine, urine (ng/mL)	biochemistry	hormone	PCB101 (ng/g)	pollutant	organochlorine	2	1	1	> BY & Bonf.	hormone	organochlorine	6827	6	Pollutants	1
expo	LBX105	URXUIO	0.0189039	0.00136376	0.0458472	0.353982	13.8617	0.00944672	0.00944672	0	2	2	9	2	-0.000849369	0.00835256	-0.10169	0.920266	3.27803e-07	0.00357686	3850	-0.000849369	0.920266	0.00835256	-0.10169	Iodine, urine (ng/mL)	biochemistry	hormone	PCB105 (ng/g)	pollutant	organochlorine	2	1	1	> BY & Bonf.	hormone	organochlorine	6827	6	Pollutants	1
expo	LBX110	URXUIO	-0.0103305	0.00446027	0.259475	0.328983	-2.3161	0.816678	0.816678	0	2	2	-9	-2	-0.00103979	0.00564476	-0.184204	0.856168	5.31271e-07	0.00422648	3844	-0.00103979	0.856168	0.00564476	-0.184204	Iodine, urine (ng/mL)	biochemistry	hormone	PCB110 (ng/g)	pollutant	organochlorine	2	1	1	> BY & Bonf.	hormone	organochlorine	6827	6	Pollutants	1
expo	LBX118	URXUIO	0.0255355	0.00739167	0.179378	0.283975	3.45463	0.213243	0.213243	0	2	2	9	2	0.021456	0.0129488	1.65699	0.116998	0.000239379	0.00308008	3857	0.021456	0.116998	0.0129488	1.65699	Iodine, urine (ng/mL)	biochemistry	hormone	PCB118 (ng/g)	pollutant	organochlorine	2	1	1	> BY & Bonf.	hormone	organochlorine	6827	6	Pollutants	1
expo	LBX128	URXUIO	-0.00598798	0.00486331	0.434253	0.704543	-1.23125	1.70464	1.70464	0.413366	2	2	-9	-2	-0.0130739	0.0117526	-1.11243	0.282389	1.89058e-05	0.00400101	3842	-0.0130739	0.282389	0.0117526	-1.11243	Iodine, urine (ng/mL)	biochemistry	hormone	PCB128 (ng/g)	pollutant	organochlorine	2	1	1	> BY & Bonf.	hormone	organochlorine	6827	6	Pollutants	1
expo	LBX138	URXUIO	-0.0283689	0.011141	0.238232	0.434646	-2.54635	0.210582	0.210582	0	2	2	-1	0	-0.030301	0.0242925	-1.24734	0.230223	0.000357622	0.00456304	3852	-0.030301	0.230223	0.0242925	-1.24734	Iodine, urine (ng/mL)	biochemistry	hormone	PCB138 & 158 (ng/g)	pollutant	organochlorine	2	1	1	> BY & Bonf.	hormone	organochlorine	6827	6	Pollutants	1
expo	LBX146	URXUIO	-0.0494423	0.0103991	0.131975	0.212548	-4.75448	0.138504	0.138504	0	2	2	-1	0	-0.056971	0.0322832	-1.76473	0.0966871	0.00135503	0.00581187	3856	-0.056971	0.0966871	0.0322832	-1.76473	Iodine, urine (ng/mL)	biochemistry	hormone	PCB146 (ng/g)	pollutant	organochlorine	2	1	1	> BY & Bonf.	hormone	organochlorine	6827	6	Pollutants	1
expo	LBX149	URXUIO	-0.00950238	0.00194371	0.128449	0.142863	-4.88877	0.368145	0.368145	0	2	2	-9	-2	-0.00946481	0.00993841	-0.952346	0.355088	2.14659e-05	0.00404968	3844	-0.00946481	0.355088	0.00993841	-0.952346	Iodine, urine (ng/mL)	biochemistry	hormone	PCB149 (ng/g)	pollutant	organochlorine	2	1	1	> BY & Bonf.	hormone	organochlorine	6827	6	Pollutants	1
expo	LBX151	URXUIO	-0.00851536	0.00280003	0.202244	0.169862	-3.04117	1.04125	1.04125	0.0396189	2	2	-9	-2	-0.0172043	0.0147749	-1.16443	0.26132	4.99436e-05	0.00400808	3842	-0.0172043	0.26132	0.0147749	-1.16443	Iodine, urine (ng/mL)	biochemistry	hormone	PCB151 (ng/g)	pollutant	organochlorine	2	1	1	> BY & Bonf.	hormone	organochlorine	6827	6	Pollutants	1
expo	LBX153	URXUIO	-0.0361946	0.00362285	0.0635102	0.264679	-9.99062	0.0249182	0.0249182	0	2	2	-1	0	-0.0317798	0.0221776	-1.43297	0.171118	0.00034361	0.00448801	3865	-0.0317798	0.171118	0.0221776	-1.43297	Iodine, urine (ng/mL)	biochemistry	hormone	PCB153 (ng/g)	pollutant	organochlorine	2	1	1	> BY & Bonf.	hormone	organochlorine	6827	6	Pollutants	1
expo	LBX156	URXUIO	-0.0141857	0.00604224	0.256345	0.444317	-2.34775	0.185761	0.185761	0	2	2	-1	0	-0.0213061	0.015401	-1.38342	0.185535	0.000199223	0.00432268	3840	-0.0213061	0.185535	0.015401	-1.38342	Iodine, urine (ng/mL)	biochemistry	hormone	PCB156 (ng/g)	pollutant	organochlorine	2	1	1	> BY & Bonf.	hormone	organochlorine	6827	6	Pollutants	1
expo	LBX157	URXUIO	-0.0132473	0.000189138	0.00908869	0.445673	-70.0405	0.000269445	0.000269445	0	2	2	-1	0	-0.0238335	0.0163789	-1.45513	0.164972	0.000211573	0.00426548	3818	-0.0238335	0.164972	0.0163789	-1.45513	Iodine, urine (ng/mL)	biochemistry	hormone	PCB157 (ng/g)	pollutant	organochlorine	2	1	1	> BY & Bonf.	hormone	organochlorine	6827	6	Pollutants	1
expo	LBX167	URXUIO	-0.0155532	0.0128717	0.44012	0.439746	-1.20833	0.732252	0.732252	0	2	2	-1	0	-0.0348542	0.0229075	-1.52152	0.147646	0.00046452	0.00465677	3829	-0.0348542	0.147646	0.0229075	-1.52152	Iodine, urine (ng/mL)	biochemistry	hormone	PCB167 (ng/g)	pollutant	organochlorine	2	1	1	> BY & Bonf.	hormone	organochlorine	6827	6	Pollutants	1
expo	LBX170	URXUIO	-0.0452399	0.0108558	0.149929	0.157008	-4.16734	0.221849	0.221849	0	2	2	-1	0	-0.0403847	0.0239726	-1.68462	0.111465	0.00052456	0.00460417	3853	-0.0403847	0.111465	0.0239726	-1.68462	Iodine, urine (ng/mL)	biochemistry	hormone	PCB170 (ng/g)	pollutant	organochlorine	2	1	1	> BY & Bonf.	hormone	organochlorine	6827	6	Pollutants	1
expo	LBX172	URXUIO	-0.0461452	0.00574513	0.078854	0.108262	-8.03207	0.0788047	0.0788047	0	2	2	-9	-2	-0.0543362	0.0291997	-1.86085	0.0812439	0.00103889	0.0054368	3746	-0.0543362	0.0812439	0.0291997	-1.86085	Iodine, urine (ng/mL)	biochemistry	hormone	PCB172 (ng/g)	pollutant	organochlorine	2	1	1	> BY & Bonf.	hormone	organochlorine	6827	6	Pollutants	1
expo	LBX177	URXUIO	-0.0457471	0.00427958	0.0593821	0.139602	-10.6896	0.0386564	0.0386564	0	2	2	-9	-2	-0.0431469	0.0227036	-1.90044	0.0755474	0.00090963	0.00543181	3832	-0.0431469	0.0755474	0.0227036	-1.90044	Iodine, urine (ng/mL)	biochemistry	hormone	PCB177 (ng/g)	pollutant	organochlorine	2	1	1	> BY & Bonf.	hormone	organochlorine	6827	6	Pollutants	1
expo	LBX178	URXUIO	-0.0606826	0.00878131	0.0914894	0.0816615	-6.91043	0.124522	0.124522	0	2	2	-9	-2	-0.0549894	0.0282585	-1.94594	0.0694441	0.00123518	0.00569445	3849	-0.0549894	0.0694441	0.0282585	-1.94594	Iodine, urine (ng/mL)	biochemistry	hormone	PCB178 (ng/g)	pollutant	organochlorine	2	1	1	> BY & Bonf.	hormone	organochlorine	6827	6	Pollutants	1
expo	LBX180	URXUIO	-0.0372959	0.0200132	0.313537	0.117533	-1.86356	1.12841	1.12841	0.113799	2	2	-1	0	-0.0343026	0.0184827	-1.85593	0.0819782	0.000335341	0.0044357	3861	-0.0343026	0.0819782	0.0184827	-1.85593	Iodine, urine (ng/mL)	biochemistry	hormone	PCB180 (ng/g)	pollutant	organochlorine	2	1	1	> BY & Bonf.	hormone	organochlorine	6827	6	Pollutants	1
expo	LBX183	URXUIO	-0.0384481	0.00120106	0.0198806	0.27648	-32.0118	0.0023119	0.0023119	0	2	2	-1	0	-0.0400366	0.0248219	-1.61295	0.126302	0.000765911	0.00513929	3856	-0.0400366	0.126302	0.0248219	-1.61295	Iodine, urine (ng/mL)	biochemistry	hormone	PCB183 (ng/g)	pollutant	organochlorine	2	1	1	> BY & Bonf.	hormone	organochlorine	6827	6	Pollutants	1
expo	LBX187	URXUIO	-0.0531613	0.0178646	0.206386	0.156605	-2.97578	0.418846	0.418846	0	2	2	-1	0	-0.0458214	0.0267979	-1.70989	0.106604	0.000814076	0.00508315	3860	-0.0458214	0.106604	0.0267979	-1.70989	Iodine, urine (ng/mL)	biochemistry	hormone	PCB187 (ng/g)	pollutant	organochlorine	2	1	1	> BY & Bonf.	hormone	organochlorine	6827	6	Pollutants	1
expo	LBX189	URXUIO	-0.0106241	0.00617333	0.335105	0.079057	-1.72097	1.55954	1.55954	0.358785	2	2	-9	-2	-0.0316479	0.0181177	-1.7468	0.0998371	0.000125183	0.00428636	3787	-0.0316479	0.0998371	0.0181177	-1.7468	Iodine, urine (ng/mL)	biochemistry	hormone	PCB189 (ng/g)	pollutant	organochlorine	2	1	1	> BY & Bonf.	hormone	organochlorine	6827	6	Pollutants	1
expo	LBX194	URXUIO	-0.0357105	0.0160879	0.269467	0.0590604	-2.21971	1.25494	1.25494	0.203149	2	2	-1	0	-0.0340299	0.015705	-2.16682	0.0456872	0.000464836	0.00469205	3785	-0.0340299	0.0456872	0.015705	-2.16682	Iodine, urine (ng/mL)	biochemistry	hormone	PCB194 (ng/g)	pollutant	organochlorine	2	1	1	> BY & Bonf.	hormone	organochlorine	6827	6	Pollutants	1
expo	LBX195	URXUIO	-0.00565822	0.00310847	0.319813	0.25716	-1.82026	0.599361	0.599361	0	2	2	-9	-2	-0.0402611	0.0249026	-1.61674	0.125477	0.000366377	0.00457349	3725	-0.0402611	0.125477	0.0249026	-1.61674	Iodine, urine (ng/mL)	biochemistry	hormone	PCB195 (ng/g)	pollutant	organochlorine	2	1	1	> BY & Bonf.	hormone	organochlorine	6827	6	Pollutants	1
expo	LBX196	URXUIO	-0.03553	0.0246668	0.386338	0.130637	-1.4404	1.77578	1.77578	0.436868	2	2	-1	0	-0.0320316	0.0172838	-1.85328	0.0823757	0.000433851	0.00459177	3844	-0.0320316	0.0823757	0.0172838	-1.85328	Iodine, urine (ng/mL)	biochemistry	hormone	PCB196 & 203 (ng/g)	pollutant	organochlorine	2	1	1	> BY & Bonf.	hormone	organochlorine	6827	6	Pollutants	1
expo	LBX206	URXUIO	-0.0675854	0.0292916	0.260355	0.0569599	-2.30733	1.20396	1.20396	0.169406	2	2	-9	-2	-0.0654179	0.035645	-1.83526	0.0851259	0.00131351	0.00551088	3744	-0.0654179	0.0851259	0.035645	-1.83526	Iodine, urine (ng/mL)	biochemistry	hormone	PCB206 (ng/g)	pollutant	organochlorine	2	1	1	> BY & Bonf.	hormone	organochlorine	6827	6	Pollutants	1
expo	LBXD01	URXUIO	0.00723169	0.025444	0.823709	0.835634	0.28422	3.59714	3.59714	0.722001	2	2	9	2	0.00707523	0.00845142	0.837165	0.41483	3.38902e-05	0.00337822	2875	0.00707523	0.41483	0.00845142	0.837165	Iodine, urine (ng/mL)	biochemistry	hormone	1,2,3,7,8-Pentachlorodibenzo-p-dioxin (pncdd) (fg/g)	pollutant	organochlorine	2	1	1	> BY & Bonf.	hormone	organochlorine	6827	6	Pollutants	1
expo	LBXD02	URXUIO	0.0139479	0.023382	0.657587	0.675723	0.596525	2.10529	2.10529	0.525005	2	2	9	2	0.0203717	0.0146394	1.39157	0.183098	0.000307832	0.00287858	2861	0.0203717	0.183098	0.0146394	1.39157	Iodine, urine (ng/mL)	biochemistry	hormone	1,2,3,4,7,8-Hexachlorodibenzo-p-dioxin (hxcdd)(fg/g)	pollutant	organochlorine	2	1	1	> BY & Bonf.	hormone	organochlorine	6827	6	Pollutants	1
expo	LBXD03	URXUIO	-0.00714294	0.00372102	0.305741	0.616074	-1.91962	0.11162	0.11162	0	2	2	-1	0	-0.0102048	0.0162469	-0.628105	0.538798	5.04508e-05	0.00356163	2866	-0.0102048	0.538798	0.0162469	-0.628105	Iodine, urine (ng/mL)	biochemistry	hormone	1,2,3,6,7,8-Hexachlorodibenzo-p-dioxin (hxcdd)(fg/g)	pollutant	organochlorine	2	1	1	> BY & Bonf.	hormone	organochlorine	6827	6	Pollutants	1
expo	LBXD04	URXUIO	0.0145705	0.00236346	0.102374	0.30841	6.1649	0.0538869	0.0538869	0	2	2	9	2	0.0149103	0.00932387	1.59915	0.129345	0.000177344	0.00313853	2868	0.0149103	0.129345	0.00932387	1.59915	Iodine, urine (ng/mL)	biochemistry	hormone	1,2,3,7,8,9-Hexachlorodibenzo-p-dioxin (hxcdd) (fg/g)	pollutant	organochlorine	2	1	1	> BY & Bonf.	hormone	organochlorine	6827	6	Pollutants	1
expo	LBXD05	URXUIO	0.00975534	6.67009e-05	0.00435274	0.403826	146.255	6.58425e-05	6.58425e-05	0	2	2	9	2	0.00869482	0.00770724	1.12814	0.275895	5.51422e-05	0.00331146	2857	0.00869482	0.275895	0.00770724	1.12814	Iodine, urine (ng/mL)	biochemistry	hormone	1,2,3,4,6,7,8-Heptachlororodibenzo-p-dioxin (hpcdd) (fg/g)	pollutant	organochlorine	2	1	1	> BY & Bonf.	hormone	organochlorine	6827	6	Pollutants	1
expo	LBXD07	URXUIO	0.00885221	0.0103215	0.54869	0.748999	0.857647	0.468723	0.468723	0	2	2	9	2	-0.00141543	0.0198055	-0.0714666	0.943912	1.1138e-06	0.00361271	2791	-0.00141543	0.943912	0.0198055	-0.0714666	Iodine, urine (ng/mL)	biochemistry	hormone	1,2,3,4,6,7,8,9-Octachlorodibenzo-p-dioxin (ocdd) (fg/g)	pollutant	organochlorine	2	1	1	> BY & Bonf.	hormone	organochlorine	6827	6	Pollutants	1
expo	LBXF01	URXUIO	-0.0124136	0.0170418	0.599218	0.497653	-0.728422	1.48157	1.48157	0.325041	2	2	-9	-2	-0.0208897	0.0149168	-1.40041	0.180484	0.000374037	0.00468477	2858	-0.0208897	0.180484	0.0149168	-1.40041	Iodine, urine (ng/mL)	biochemistry	hormone	2,3,7,8,-Tetrachlorodibenzofuran (tcdf) (fg/g)	pollutant	organochlorine	2	1	1	> BY & Bonf.	hormone	organochlorine	6827	6	Pollutants	1
expo	LBXF02	URXUIO	-0.014005	0.0174609	0.56964	0.551246	-0.802079	1.15237	1.15237	0.132224	2	2	-9	-2	-0.0202392	0.0156633	-1.29214	0.21466	0.000339725	0.00463211	2864	-0.0202392	0.21466	0.0156633	-1.29214	Iodine, urine (ng/mL)	biochemistry	hormone	1,2,3,7,8-Pentachlorodibenzofuran (pncdf) (fg/g)	pollutant	organochlorine	2	1	1	> BY & Bonf.	hormone	organochlorine	6827	6	Pollutants	1
expo	LBXF03	URXUIO	-0.00292755	0.00265095	0.46846	0.828561	-1.10434	0.0941932	0.0941932	0	2	2	-1	0	-0.00434729	0.00916557	-0.474307	0.64169	1.21305e-05	0.00387267	2863	-0.00434729	0.64169	0.00916557	-0.474307	Iodine, urine (ng/mL)	biochemistry	hormone	2,3,4,7,8-Pentachlorodibenzofuran (pncdf) (fg/g)	pollutant	organochlorine	2	1	1	> BY & Bonf.	hormone	organochlorine	6827	6	Pollutants	1
expo	LBXF04	URXUIO	-0.0210028	0.00698509	0.204401	0.396284	-3.0068	0.144386	0.144386	0	2	2	-1	0	-0.0160122	0.0161989	-0.988474	0.337634	0.000153468	0.0040499	2853	-0.0160122	0.337634	0.0161989	-0.988474	Iodine, urine (ng/mL)	biochemistry	hormone	1,2,3,4,7,8-Hexachlorodibenzofuran (hxcdf) (fg/g)	pollutant	organochlorine	2	1	1	> BY & Bonf.	hormone	organochlorine	6827	6	Pollutants	1
expo	LBXF05	URXUIO	-0.00701362	0.00612978	0.457254	0.566433	-1.14419	0.456425	0.456425	0	2	2	-1	0	-0.007393	0.00864628	-0.855049	0.405146	3.7144e-05	0.00383387	2865	-0.007393	0.405146	0.00864628	-0.855049	Iodine, urine (ng/mL)	biochemistry	hormone	1,2,3,6,7,8-Hexachlorodibenzofuran (hxcdf) (fg/g)	pollutant	organochlorine	2	1	1	> BY & Bonf.	hormone	organochlorine	6827	6	Pollutants	1
expo	LBXF06	URXUIO	-0.0077685	0.0186916	0.749239	0.69071	-0.415614	1.87343	1.87343	0.466219	2	2	-9	-2	-0.0150451	0.0123018	-1.223	0.239037	0.000203676	0.00453205	2849	-0.0150451	0.239037	0.0123018	-1.223	Iodine, urine (ng/mL)	biochemistry	hormone	1,2,3,7,8,9-Hexachlorodibenzofuran (hxcdf) (fg/g)	pollutant	organochlorine	2	1	1	> BY & Bonf.	hormone	organochlorine	6827	6	Pollutants	1
expo	LBXF07	URXUIO	-0.0132739	0.0163281	0.565452	0.542492	-0.812948	0.892148	0.892148	0	2	2	-9	-2	-0.0219094	0.0177095	-1.23715	0.233881	0.000416154	0.00468	2857	-0.0219094	0.233881	0.0177095	-1.23715	Iodine, urine (ng/mL)	biochemistry	hormone	2,3,4,6,7,8-Hexchlorodibenzofuran (hxcdf) (fg/g)	pollutant	organochlorine	2	1	1	> BY & Bonf.	hormone	organochlorine	6827	6	Pollutants	1
expo	LBXF08	URXUIO	-0.00685858	0.00762508	0.533659	0.514325	-0.899478	0.499678	0.499678	0	2	2	-9	-2	-0.0290741	0.035967	-0.808355	0.430742	0.000772189	0.00490399	2841	-0.0290741	0.430742	0.035967	-0.808355	Iodine, urine (ng/mL)	biochemistry	hormone	1,2,3,4,6,7,8-Heptachlorodibenzofuran (hpcdf) (fg/g)	pollutant	organochlorine	2	1	1	> BY & Bonf.	hormone	organochlorine	6827	6	Pollutants	1
expo	LBXF09	URXUIO	-0.00251651	0.0179259	0.911209	0.654758	-0.140384	1.72691	1.72691	0.420931	2	2	-3	0	-0.0240452	0.0184404	-1.30394	0.210702	0.000490276	0.00476648	2840	-0.0240452	0.210702	0.0184404	-1.30394	Iodine, urine (ng/mL)	biochemistry	hormone	1,2,3,4,7,8,9-Heptachlorodibenzofuran (Hpcdf) (fg/g)	pollutant	organochlorine	2	1	1	> BY & Bonf.	hormone	organochlorine	6827	6	Pollutants	1
expo	LBXF10	URXUIO	0.00778716	0.0180277	0.74042	0.941486	0.431955	2.23479	2.23479	0.552531	2	2	9	2	-0.0203669	0.0188043	-1.0831	0.294819	0.00022409	0.00443984	2818	-0.0203669	0.294819	0.0188043	-1.0831	Iodine, urine (ng/mL)	biochemistry	hormone	1,2,3,4,6,7,8,9-Octachlorodibenzofuran (ocdf) (fg/g)	pollutant	organochlorine	2	1	1	> BY & Bonf.	hormone	organochlorine	6827	6	Pollutants	1
expo	LBXHXC	URXUIO	-0.00645009	0.0157555	0.752627	0.377897	-0.409387	2.23322	2.23322	0.552215	2	2	-1	0	-0.0124728	0.0117434	-1.06211	0.303955	5.81107e-05	0.00339631	2850	-0.0124728	0.303955	0.0117434	-1.06211	Iodine, urine (ng/mL)	biochemistry	hormone	3,3',4,4',5,5'-hexachlorobiphenyl (hxcb) (fg/g)	pollutant	organochlorine	2	1	1	> BY & Bonf.	hormone	organochlorine	6827	6	Pollutants	1
expo	LBXPCB	URXUIO	0.013269	0.00779322	0.338076	0.346923	1.70263	0.465134	0.465134	0	2	2	9	2	0.0254563	0.0226616	1.12332	0.277874	0.000456601	0.00307111	2847	0.0254563	0.277874	0.0226616	1.12332	Iodine, urine (ng/mL)	biochemistry	hormone	3,3',4,4',5-Pentachlorobiphenyl (pncb) (fg/g)	pollutant	organochlorine	2	1	1	> BY & Bonf.	hormone	organochlorine	6827	6	Pollutants	1
expo	LBXTC2	URXUIO	-0.00667397	0.0160381	0.748958	0.569336	-0.416132	1.68531	1.68531	0.406638	2	2	-9	-2	-0.0153726	0.0123844	-1.24128	0.232393	0.000143096	0.00428614	2835	-0.0153726	0.232393	0.0123844	-1.24128	Iodine, urine (ng/mL)	biochemistry	hormone	3,4,4',5-Tetrachlorobiphenyl (tcb) (fg/g)	pollutant	organochlorine	2	1	1	> BY & Bonf.	hormone	organochlorine	6827	6	Pollutants	1
expo	LBXTCD	URXUIO	-0.0280599	0.0231049	0.438539	0.404071	-1.21446	0.816796	0.816796	0	2	2	-9	-2	-0.0255185	0.0232548	-1.09734	0.288733	0.000421302	0.00456081	2865	-0.0255185	0.288733	0.0232548	-1.09734	Iodine, urine (ng/mL)	biochemistry	hormone	2,3,7,8-Tetrachlorodienzo-p-dioxin (tcdd) (fg/g)	pollutant	organochlorine	2	1	1	> BY & Bonf.	hormone	organochlorine	6827	6	Pollutants	1
expo2	LBXMS1	URXUIO	0.00936816	0.00877231	0.479097	0.758177	1.06792	0.123128	0.123128	0	2	2	9	2	0.0153878	0.0302862	0.508079	0.618331	4.94586e-05	0.00520223	4959	0.0153878	0.618331	0.0302862	0.508079	Iodine, urine (ng/mL)	biochemistry	hormone	S. aureus present 1	infection	NA	2	1	1	> BY & Bonf.	hormone	infection	7393	3	Infection	1
expo2	LBXSY1	URXUIO	-0.00342805	0.0141698	0.848888	0.748638	-0.241926	0.292969	0.292969	0	2	2	7	0	0.0213245	0.0485974	0.438799	0.667062	2.32725e-05	0.0174648	1785	0.0213245	0.667062	0.0485974	0.438799	Iodine, urine (ng/mL)	biochemistry	hormone	Syphilis IgG EIA	infection	NA	2	1	1	> BY & Bonf.	hormone	infection	7393	3	Infection	1
expo3	LBXSY1	URXUIO	0.0408141	0.0848098	0.714457	0.961392	0.481243	0.371904	0.371904	0	2	2	5	2	0.10424	0.11888	0.876854	0.394393	2.32725e-05	0.0174648	1785	0.10424	0.394393	0.11888	0.876854	Iodine, urine (ng/mL)	biochemistry	hormone	Syphilis IgG EIA	infection	NA	2	1	1	> BY & Bonf.	hormone	infection	7393	3	Infection	1
expo1	SMQ_current_ever_never	URXUIO	0.0068174	0.0145006	0.6508	0.811395	0.470147	1.27132	10.1705	0.213414	9	2	9	2	0.0115954	0.0132109	0.877713	0.381898	2.28849e-05	0.000570066	17666	0.0115954	0.381898	0.0132109	0.877713	Iodine, urine (ng/mL)	biochemistry	hormone	Smoking: current, ever, never	smoking	smoking behavior	9	1	1	> BY & Bonf.	hormone	smoking behavior	4704	2	Smoking+Hydrocarbon+Metals	1
expo2	SMQ_current_ever_never	URXUIO	-0.00779249	0.00756962	0.333387	0.795849	-1.02944	0.684506	5.47605	0	9	2	-5	-2	0.000296395	0.0140993	0.0210219	0.983264	2.28849e-05	0.000570066	17666	0.000296395	0.983264	0.0140993	0.0210219	Iodine, urine (ng/mL)	biochemistry	hormone	Smoking: current, ever, never	smoking	smoking behavior	9	1	1	> BY & Bonf.	hormone	smoking behavior	4704	2	Smoking+Hydrocarbon+Metals	1
expo2	SMD415	URXUIO	0.0189563	0.057897	0.774449	0.985718	0.327415	1.53081	3.06162	0.34675	3	2	1	0	0.0450211	0.0451849	0.996375	0.322315	0.00076375	0.0105721	3515	0.0450211	0.322315	0.0451849	0.996375	Iodine, urine (ng/mL)	biochemistry	hormone	Total number of smokers in home	smoking	smoking behavior	3	1	1	> BY & Bonf.	hormone	smoking behavior	4704	2	Smoking+Hydrocarbon+Metals	1
expo3	SMD415	URXUIO	-0.0452459	0.00798903	0.0297905	0.352408	-5.66351	0.0805914	0.161183	0	3	2	-9	-2	-0.0425771	0.0180534	-2.35839	0.0209973	0.00076375	0.0105721	3515	-0.0425771	0.0209973	0.0180534	-2.35839	Iodine, urine (ng/mL)	biochemistry	hormone	Total number of smokers in home	smoking	smoking behavior	3	0.976474	1	> BY & Bonf.	hormone	smoking behavior	4704	2	Smoking+Hydrocarbon+Metals	0.97682
expo2	SMD415A	URXUIO	0.0166088	0.0750402	0.845377	0.901983	0.221331	2.0895	4.17899	0.521415	3	2	1	0	0.042024	0.0454053	0.92553	0.357699	0.000685175	0.0108251	3383	0.042024	0.357699	0.0454053	0.92553	Iodine, urine (ng/mL)	biochemistry	hormone	Total # of cigarette smokers in home	smoking	smoking behavior	3	1	1	> BY & Bonf.	hormone	smoking behavior	4704	2	Smoking+Hydrocarbon+Metals	1
expo3	SMD415A	URXUIO	-0.0385473	0.00325876	0.00707118	0.500731	-11.8288	0.0110105	0.022021	0	3	2	-9	-2	-0.0419356	0.0179239	-2.33965	0.0220021	0.000685175	0.0108251	3383	-0.0419356	0.0220021	0.0179239	-2.33965	Iodine, urine (ng/mL)	biochemistry	hormone	Total # of cigarette smokers in home	smoking	smoking behavior	3	1	1	> BY & Bonf.	hormone	smoking behavior	4704	2	Smoking+Hydrocarbon+Metals	0.995134
expo	LBDVIDMS	URXUIO	0.00127798	0.0109907	0.918056	0.808284	0.116278	1.35933	2.71866	0.264344	3	2	9	2	-0.0051097	0.00779764	-0.655288	0.517276	2.00287e-05	0.00104078	7074	-0.0051097	0.517276	0.00779764	-0.655288	Iodine, urine (ng/mL)	biochemistry	hormone	Vitamin D (nmol/L)	nutrients	dietary biomarker	3	1	1	> BY & Bonf.	hormone	dietary biomarker	8670	1	Dietary Interview+Behavior	1
expo	DR1TACAR	URXUIO	-0.00881693	0.00739162	0.271796	0.43647	-1.19283	1.89936	13.2955	0.473508	8	2	-9	-2	-0.00276006	0.00437978	-0.630184	0.52997	7.05486e-06	0.000499967	22148	-0.00276006	0.52997	0.00437978	-0.630184	Iodine, urine (ng/mL)	biochemistry	hormone	Alpha-carotene (mcg)	nutrients	dietary interview	8	1	1	> BY & Bonf.	hormone	dietary interview	39177	1	Dietary Interview+Behavior	1
expo	DR1TALCO	URXUIO	-0.00655333	0.00271555	0.0465509	0.190637	-2.41326	1.21117	8.47822	0.174355	8	2	-9	-2	-0.00570197	0.00211305	-2.69846	0.00814216	2.82334e-05	0.000492266	22148	-0.00570197	0.00814216	0.00211305	-2.69846	Iodine, urine (ng/mL)	biochemistry	hormone	Alcohol (gm)	nutrients	dietary interview	8	0.470167	1	> BY & Bonf.	hormone	dietary interview	39177	1	Dietary Interview+Behavior	0.505731
expo	DR1TATOA	URXUIO	-0.00374842	0.00136126	0.028355	0.534198	-2.75363	0.521203	3.64842	0	8	2	-9	-2	-0.00153479	0.00136026	-1.12831	0.261811	2.29799e-06	0.000491465	22148	-0.00153479	0.261811	0.00136026	-1.12831	Iodine, urine (ng/mL)	biochemistry	hormone	Added alpha-tocopherol (Vitamin E) (mg)	nutrients	dietary interview	8	1	1	> BY & Bonf.	hormone	dietary interview	39177	1	Dietary Interview+Behavior	1
expo	DR1TATOC	URXUIO	-0.00853768	0.00468781	0.111364	0.447036	-1.82125	0.908606	6.36025	0	8	2	-9	-2	-0.0114355	0.00843446	-1.35581	0.178125	7.8323e-05	0.000479568	22148	-0.0114355	0.178125	0.00843446	-1.35581	Iodine, urine (ng/mL)	biochemistry	hormone	Vitamin E as alpha-tocopherol (mg)	nutrients	dietary interview	8	1	1	> BY & Bonf.	hormone	dietary interview	39177	1	Dietary Interview+Behavior	1
expo	DR1TB12A	URXUIO	-0.00336393	0.0042024	0.449744	0.821094	-0.800478	1.09812	7.68684	0.0893525	8	2	-5	0	0.00426462	0.00492488	0.865934	0.388539	1.76461e-05	0.000495756	22148	0.00426462	0.388539	0.00492488	0.865934	Iodine, urine (ng/mL)	biochemistry	hormone	Added vitamin B12 (mcg)	nutrients	dietary interview	8	1	1	> BY & Bonf.	hormone	dietary interview	39177	1	Dietary Interview+Behavior	1
expo	DR1TBCAR	URXUIO	-0.0163596	0.00668088	0.0441901	0.236717	-2.44872	2.13844	14.969	0.532368	8	2	-9	-2	-0.00634433	0.00578969	-1.0958	0.275723	3.54285e-05	0.000501443	22148	-0.00634433	0.275723	0.00578969	-1.0958	Iodine, urine (ng/mL)	biochemistry	hormone	Beta-carotene (mcg)	nutrients	dietary interview	8	1	1	> BY & Bonf.	hormone	dietary interview	39177	1	Dietary Interview+Behavior	1
expo	DR1TCAFF	URXUIO	-0.002725	0.00609256	0.668194	0.356313	-0.447267	2.30747	16.1523	0.566625	8	2	-9	-2	-0.00327102	0.00256496	-1.27527	0.205082	8.09197e-06	0.000502705	22148	-0.00327102	0.205082	0.00256496	-1.27527	Iodine, urine (ng/mL)	biochemistry	hormone	Caffeine (mg)	nutrients	dietary interview	8	1	1	> BY & Bonf.	hormone	dietary interview	39177	1	Dietary Interview+Behavior	1
expo	DR1TCALC	URXUIO	0.00556511	0.00480109	0.28441	0.180168	1.15913	2.40941	16.8659	0.58496	8	2	9	2	0.00596853	0.00327667	1.82152	0.0714297	2.25276e-05	0.00050128	22148	0.00596853	0.0714297	0.00327667	1.82152	Iodine, urine (ng/mL)	biochemistry	hormone	Calcium (mg)	nutrients	dietary interview	8	1	1	> BY & Bonf.	hormone	dietary interview	39177	1	Dietary Interview+Behavior	1
expo	DR1TCARB	URXUIO	0.00818548	0.00822913	0.353017	0.583869	0.994696	1.15531	8.08716	0.13443	8	2	9	2	0.00504952	0.00727825	0.693782	0.489381	8.75527e-06	0.000497386	22148	0.00504952	0.489381	0.00727825	0.693782	Iodine, urine (ng/mL)	biochemistry	hormone	Carbohydrate (gm)	nutrients	dietary interview	8	1	1	> BY & Bonf.	hormone	dietary interview	39177	1	Dietary Interview+Behavior	1
expo	DR1TCHOL	URXUIO	-0.00133723	0.00572075	0.821867	0.981556	-0.233752	1.93559	13.5491	0.483361	8	2	-5	0	0.0003614	0.00378206	0.0955565	0.924059	9.45118e-08	0.000492212	22148	0.0003614	0.924059	0.00378206	0.0955565	Iodine, urine (ng/mL)	biochemistry	hormone	Cholesterol (mg)	nutrients	dietary interview	8	1	1	> BY & Bonf.	hormone	dietary interview	39177	1	Dietary Interview+Behavior	1
expo	DR1TCOPP	URXUIO	-0.0168958	0.00853049	0.0880985	0.317476	-1.98064	1.63851	11.4696	0.389688	8	2	-9	-2	-0.00939508	0.00931541	-1.00855	0.315553	4.53084e-05	0.000511853	22148	-0.00939508	0.315553	0.00931541	-1.00855	Iodine, urine (ng/mL)	biochemistry	hormone	Copper (mg)	nutrients	dietary interview	8	1	1	> BY & Bonf.	hormone	dietary interview	39177	1	Dietary Interview+Behavior	1
expo	DR1TCRYP	URXUIO	0.000724816	0.00235991	0.767675	0.852368	0.307137	0.7307	5.1149	0	8	2	7	2	8.58126e-05	0.00268882	0.0319146	0.974602	6.809e-09	0.000492992	22148	8.58126e-05	0.974602	0.00268882	0.0319146	Iodine, urine (ng/mL)	biochemistry	hormone	Beta-cryptoxanthin (mcg)	nutrients	dietary interview	8	1	1	> BY & Bonf.	hormone	dietary interview	39177	1	Dietary Interview+Behavior	1
expo	DR1TFA	URXUIO	0.00807225	0.00627546	0.239239	0.65474	1.28632	1.60131	11.2092	0.375512	8	2	9	2	0.00121713	0.00437377	0.278279	0.781356	1.24954e-06	0.000495341	22148	0.00121713	0.781356	0.00437377	0.278279	Iodine, urine (ng/mL)	biochemistry	hormone	Folic acid (mcg)	nutrients	dietary interview	8	1	1	> BY & Bonf.	hormone	dietary interview	39177	1	Dietary Interview+Behavior	1
expo	DR1TFDFE	URXUIO	-0.00120916	0.00458704	0.799677	0.849736	-0.263603	0.803095	5.62167	0	8	2	-1	0	-0.00258141	0.0054159	-0.476636	0.634631	4.49815e-06	0.000494392	22148	-0.00258141	0.634631	0.0054159	-0.476636	Iodine, urine (ng/mL)	biochemistry	hormone	Folate as dietary folate equivalents (mcg)	nutrients	dietary interview	8	1	1	> BY & Bonf.	hormone	dietary interview	39177	1	Dietary Interview+Behavior	1
expo	DR1TFF	URXUIO	-0.00890693	0.0062615	0.19788	0.414118	-1.42249	1.14193	7.99354	0.124293	8	2	-9	-2	-0.0100076	0.00716551	-1.39663	0.165527	5.98031e-05	0.000511621	22148	-0.0100076	0.165527	0.00716551	-1.39663	Iodine, urine (ng/mL)	biochemistry	hormone	Food folate (mcg)	nutrients	dietary interview	8	1	1	> BY & Bonf.	hormone	dietary interview	39177	1	Dietary Interview+Behavior	1
expo	DR1TFIBE	URXUIO	-0.00649773	0.00548611	0.274907	0.349665	-1.1844	1.36088	9.52616	0.265181	8	2	-1	0	-0.0103961	0.00963749	-1.07871	0.283237	7.00661e-05	0.000508992	22148	-0.0103961	0.283237	0.00963749	-1.07871	Iodine, urine (ng/mL)	biochemistry	hormone	Dietary fiber (gm)	nutrients	dietary interview	8	1	1	> BY & Bonf.	hormone	dietary interview	39177	1	Dietary Interview+Behavior	1
expo	DR1TFOLA	URXUIO	-0.00173719	0.00313434	0.596665	0.751113	-0.554245	0.849223	5.94456	0	8	2	-9	-2	-0.00434238	0.00570058	-0.761744	0.447953	1.19318e-05	0.000495451	22148	-0.00434238	0.447953	0.00570058	-0.761744	Iodine, urine (ng/mL)	biochemistry	hormone	Total Folate (mcg)	nutrients	dietary interview	8	1	1	> BY & Bonf.	hormone	dietary interview	39177	1	Dietary Interview+Behavior	1
expo	DR1TIRON	URXUIO	0.00623731	0.00552846	0.296407	0.893355	1.12822	0.9315	6.5205	0	8	2	9	2	-0.00691459	0.00832849	-0.830233	0.408327	2.69291e-05	0.00050308	22148	-0.00691459	0.408327	0.00832849	-0.830233	Iodine, urine (ng/mL)	biochemistry	hormone	Iron (mg)	nutrients	dietary interview	8	1	1	> BY & Bonf.	hormone	dietary interview	39177	1	Dietary Interview+Behavior	1
expo	DR1TKCAL	URXUIO	-0.00687607	0.0115565	0.570573	0.75354	-0.594994	1.06371	7.44599	0.0598965	8	2	-9	-2	-0.0151728	0.0119146	-1.27346	0.205722	3.43006e-05	0.000486234	22148	-0.0151728	0.205722	0.0119146	-1.27346	Iodine, urine (ng/mL)	biochemistry	hormone	Energy (kcal)	nutrients	dietary interview	8	1	1	> BY & Bonf.	hormone	dietary interview	39177	1	Dietary Interview+Behavior	1
expo	DR1TLYCO	URXUIO	-0.00391223	0.00170986	0.0559689	0.520354	-2.28804	0.590229	4.1316	0	8	2	-9	-2	-0.00603862	0.00399774	-1.51051	0.133975	3.43938e-05	0.000488873	22148	-0.00603862	0.133975	0.00399774	-1.51051	Iodine, urine (ng/mL)	biochemistry	hormone	Lycopene (mcg)	nutrients	dietary interview	8	1	1	> BY & Bonf.	hormone	dietary interview	39177	1	Dietary Interview+Behavior	1
expo	DR1TLZ	URXUIO	-0.000692641	0.00200441	0.739827	0.561363	-0.345558	1.26435	8.85046	0.209081	8	2	-1	0	-0.00360638	0.00461286	-0.781808	0.436121	1.13198e-05	0.000495925	22148	-0.00360638	0.436121	0.00461286	-0.781808	Iodine, urine (ng/mL)	biochemistry	hormone	Lutein + zeaxanthin (mcg)	nutrients	dietary interview	8	1	1	> BY & Bonf.	hormone	dietary interview	39177	1	Dietary Interview+Behavior	1
expo	DR1TM161	URXUIO	-0.00211225	0.00360918	0.576756	0.661075	-0.585243	2.43863	17.0704	0.589933	8	2	-9	-2	-0.00659599	0.00453429	-1.45469	0.148796	2.60488e-05	0.000502917	22148	-0.00659599	0.148796	0.00453429	-1.45469	Iodine, urine (ng/mL)	biochemistry	hormone	MFA 16:1 (Hexadecenoic) (gm)	nutrients	dietary interview	8	1	1	> BY & Bonf.	hormone	dietary interview	39177	1	Dietary Interview+Behavior	1
expo	DR1TM181	URXUIO	-0.00750506	0.00367496	0.0804491	0.359696	-2.04222	1.65907	11.6135	0.397253	8	2	-9	-2	-0.0100088	0.00499404	-2.00416	0.0476782	4.0797e-05	0.000503691	22148	-0.0100088	0.0476782	0.00499404	-2.00416	Iodine, urine (ng/mL)	biochemistry	hormone	MFA 18:1 (Octadecenoic) (gm)	nutrients	dietary interview	8	1	1	> BY & Bonf.	hormone	dietary interview	39177	1	Dietary Interview+Behavior	1
expo	DR1TM201	URXUIO	-0.00118915	0.00312634	0.714953	0.525701	-0.380365	1.06843	7.47904	0.0640504	8	2	-9	-2	-0.0104358	0.00920486	-1.13373	0.25954	6.833e-05	0.000475368	22148	-0.0104358	0.25954	0.00920486	-1.13373	Iodine, urine (ng/mL)	biochemistry	hormone	MFA 20:1 (Eicosenoic) (gm)	nutrients	dietary interview	8	1	1	> BY & Bonf.	hormone	dietary interview	39177	1	Dietary Interview+Behavior	1
expo	DR1TM221	URXUIO	0.00399591	0.00388832	0.338301	0.855908	1.02767	1.17074	8.19519	0.145841	8	2	9	2	-0.00399403	0.00567393	-0.703927	0.483067	1.53032e-05	0.000497455	22148	-0.00399403	0.483067	0.00567393	-0.703927	Iodine, urine (ng/mL)	biochemistry	hormone	MFA 22:1 (Docosenoic) (gm)	nutrients	dietary interview	8	1	1	> BY & Bonf.	hormone	dietary interview	39177	1	Dietary Interview+Behavior	1
expo	DR1TMAGN	URXUIO	-0.0197277	0.00935641	0.0729531	0.355718	-2.10847	1.01824	7.1277	0.0179164	8	2	-9	-2	-0.0114059	0.00933349	-1.22204	0.224482	6.09861e-05	0.000506404	22148	-0.0114059	0.224482	0.00933349	-1.22204	Iodine, urine (ng/mL)	biochemistry	hormone	Magnesium (mg)	nutrients	dietary interview	8	1	1	> BY & Bonf.	hormone	dietary interview	39177	1	Dietary Interview+Behavior	1
expo	DR1TMFAT	URXUIO	-0.00813695	0.00349229	0.0526156	0.295057	-2.32998	1.70012	11.9008	0.411805	8	2	-9	-2	-0.0107101	0.00528263	-2.02741	0.0452035	4.7136e-05	0.000503376	22148	-0.0107101	0.0452035	0.00528263	-2.02741	Iodine, urine (ng/mL)	biochemistry	hormone	Total monounsaturated fatty acids (gm)	nutrients	dietary interview	8	1	1	> BY & Bonf.	hormone	dietary interview	39177	1	Dietary Interview+Behavior	1
expo	DR1TMOIS	URXUIO	-0.0193989	0.0115812	0.137837	0.108589	-1.67503	4.49436	31.4605	0.777499	8	2	-9	-2	-0.0126937	0.0104236	-1.21778	0.22609	9.68172e-05	0.000536726	22148	-0.0126937	0.22609	0.0104236	-1.21778	Iodine, urine (ng/mL)	biochemistry	hormone	Moisture (gm)	nutrients	dietary interview	8	1	1	> BY & Bonf.	hormone	dietary interview	39177	1	Dietary Interview+Behavior	1
expo	DR1TNIAC	URXUIO	-0.00581875	0.0040298	0.191982	0.197252	-1.44393	2.69396	18.8577	0.6288	8	2	-9	-2	-0.00977298	0.00733478	-1.33241	0.185664	5.33766e-05	0.000483873	22148	-0.00977298	0.185664	0.00733478	-1.33241	Iodine, urine (ng/mL)	biochemistry	hormone	Niacin (mg)	nutrients	dietary interview	8	1	1	> BY & Bonf.	hormone	dietary interview	39177	1	Dietary Interview+Behavior	1
expo	DR1TNUMF	URXUIO	-0.00255135	0.00255027	0.350425	0.400493	-1.00042	1.53402	10.7381	0.348117	8	2	-7	-2	0.00115944	0.00628562	0.184459	0.854016	9.70195e-07	0.00048528	22148	0.00115944	0.854016	0.00628562	0.184459	Iodine, urine (ng/mL)	biochemistry	hormone	Total number of foods reported in the individual foods file	nutrients	dietary interview	8	1	1	> BY & Bonf.	hormone	dietary interview	39177	1	Dietary Interview+Behavior	1
expo	DR1TP182	URXUIO	-0.00494986	0.00206484	0.0476614	0.230626	-2.39721	1.17805	8.24637	0.151142	8	2	-9	-2	-0.013281	0.00789179	-1.68289	0.0954263	9.46734e-05	0.000491004	22148	-0.013281	0.0954263	0.00789179	-1.68289	Iodine, urine (ng/mL)	biochemistry	hormone	PFA 18:2 (Octadecadienoic) (gm)	nutrients	dietary interview	8	1	1	> BY & Bonf.	hormone	dietary interview	39177	1	Dietary Interview+Behavior	1
expo	DR1TP183	URXUIO	-0.00327001	0.00396396	0.436614	0.456204	-0.824935	1.41595	9.91162	0.293758	8	2	-9	-2	-0.00736419	0.00348972	-2.11025	0.0372587	3.14166e-05	0.000494107	22148	-0.00736419	0.0372587	0.00348972	-2.11025	Iodine, urine (ng/mL)	biochemistry	hormone	PFA 18:3 (Octadecatrienoic) (gm)	nutrients	dietary interview	8	1	1	> BY & Bonf.	hormone	dietary interview	39177	1	Dietary Interview+Behavior	1
expo	DR1TP184	URXUIO	0.00222164	0.00230111	0.366474	0.911401	0.965466	0.822486	5.75741	0	8	2	9	2	0.00263754	0.00211202	1.24883	0.214559	6.35295e-06	0.000474251	22148	0.00263754	0.214559	0.00211202	1.24883	Iodine, urine (ng/mL)	biochemistry	hormone	PFA 18:4 (Octadecatetraenoic) (gm)	nutrients	dietary interview	8	1	1	> BY & Bonf.	hormone	dietary interview	39177	1	Dietary Interview+Behavior	1
expo	DR1TP204	URXUIO	-0.00532072	0.00499208	0.321875	0.49164	-1.06583	2.05821	14.4075	0.514142	8	2	-9	-2	-0.00864842	0.0076955	-1.12383	0.263699	5.91786e-05	0.00050229	22148	-0.00864842	0.263699	0.0076955	-1.12383	Iodine, urine (ng/mL)	biochemistry	hormone	PFA 20:4 (Eicosatetraenoic) (gm)	nutrients	dietary interview	8	1	1	> BY & Bonf.	hormone	dietary interview	39177	1	Dietary Interview+Behavior	1
expo	DR1TP205	URXUIO	-0.00782138	0.00511312	0.169949	0.655186	-1.52967	1.31325	9.19272	0.238528	8	2	-9	-2	-0.00162345	0.00327412	-0.495844	0.621061	2.48461e-06	0.000496381	22148	-0.00162345	0.621061	0.00327412	-0.495844	Iodine, urine (ng/mL)	biochemistry	hormone	PFA 20:5 (Eicosapentaenoic) (gm)	nutrients	dietary interview	8	1	1	> BY & Bonf.	hormone	dietary interview	39177	1	Dietary Interview+Behavior	1
expo	DR1TP225	URXUIO	-0.0105437	0.00303538	0.0103552	0.377658	-3.47361	0.595359	4.16752	0	8	2	-9	-2	-0.0132912	0.00923535	-1.43916	0.153136	0.000160897	0.000493673	22148	-0.0132912	0.153136	0.00923535	-1.43916	Iodine, urine (ng/mL)	biochemistry	hormone	PFA 22:5 (Docosapentaenoic) (gm)	nutrients	dietary interview	8	1	1	> BY & Bonf.	hormone	dietary interview	39177	1	Dietary Interview+Behavior	1
expo	DR1TP226	URXUIO	-0.00528525	0.00279622	0.100654	0.671985	-1.89014	0.819544	5.73681	0	8	2	-9	-2	-0.00157741	0.00178092	-0.885729	0.377827	2.31728e-06	0.000497085	22148	-0.00157741	0.377827	0.00178092	-0.885729	Iodine, urine (ng/mL)	biochemistry	hormone	PFA 22:6 (Docosahexaenoic) (gm)	nutrients	dietary interview	8	1	1	> BY & Bonf.	hormone	dietary interview	39177	1	Dietary Interview+Behavior	1
expo	DR1TPFAT	URXUIO	-0.00523638	0.00214316	0.0445427	0.219016	-2.4433	1.15645	8.09512	0.135281	8	2	-9	-2	-0.0134548	0.00767368	-1.75337	0.0825142	9.49335e-05	0.000490939	22148	-0.0134548	0.0825142	0.00767368	-1.75337	Iodine, urine (ng/mL)	biochemistry	hormone	Total polyunsaturated fatty acids (gm)	nutrients	dietary interview	8	1	1	> BY & Bonf.	hormone	dietary interview	39177	1	Dietary Interview+Behavior	1
expo	DR1TPHOS	URXUIO	0.00163428	0.00490374	0.748689	0.865417	0.333271	0.922107	6.45475	0	8	2	5	2	0.00113853	0.00486955	0.233807	0.815599	5.17986e-07	0.000495275	22148	0.00113853	0.815599	0.00486955	0.233807	Iodine, urine (ng/mL)	biochemistry	hormone	Phosphorus (mg)	nutrients	dietary interview	8	1	1	> BY & Bonf.	hormone	dietary interview	39177	1	Dietary Interview+Behavior	1
expo	DR1TPOTA	URXUIO	-0.00962822	0.0084659	0.292842	0.694826	-1.1373	0.620679	4.34475	0	8	2	-7	-2	-0.0067571	0.00966651	-0.699022	0.486114	2.31203e-05	0.00050636	22148	-0.0067571	0.486114	0.00966651	-0.699022	Iodine, urine (ng/mL)	biochemistry	hormone	Potassium (mg)	nutrients	dietary interview	8	1	1	> BY & Bonf.	hormone	dietary interview	39177	1	Dietary Interview+Behavior	1
expo	DR1TPROT	URXUIO	-0.00451906	0.00790506	0.585428	0.494641	-0.571666	2.1185	14.8295	0.527969	8	2	-9	-2	-0.00923704	0.00603345	-1.53097	0.128842	3.86777e-05	0.000495002	22148	-0.00923704	0.128842	0.00603345	-1.53097	Iodine, urine (ng/mL)	biochemistry	hormone	Protein (gm)	nutrients	dietary interview	8	1	1	> BY & Bonf.	hormone	dietary interview	39177	1	Dietary Interview+Behavior	1
expo	DR1TRET	URXUIO	0.0167724	0.00394612	0.00379149	0.248927	4.25035	0.648871	4.54209	0	8	2	9	2	0.00712674	0.00372825	1.91155	0.0587135	4.06718e-05	0.000487624	22148	0.00712674	0.0587135	0.00372825	1.91155	Iodine, urine (ng/mL)	biochemistry	hormone	Retinol (mcg)	nutrients	dietary interview	8	1	1	> BY & Bonf.	hormone	dietary interview	39177	1	Dietary Interview+Behavior	1
expo	DR1TS040	URXUIO	0.00541866	0.00426208	0.244211	0.456162	1.27136	1.96053	13.7237	0.489933	8	2	9	2	0.00338986	0.00289309	1.17171	0.244017	9.22871e-06	0.000495056	22148	0.00338986	0.244017	0.00289309	1.17171	Iodine, urine (ng/mL)	biochemistry	hormone	SFA 4:0 (Butanoic) (gm)	nutrients	dietary interview	8	1	1	> BY & Bonf.	hormone	dietary interview	39177	1	Dietary Interview+Behavior	1
expo	DR1TS060	URXUIO	0.00731394	0.00566246	0.237487	0.392341	1.29165	1.81281	12.6897	0.448371	8	2	9	2	0.00508017	0.00344279	1.4756	0.143102	2.08458e-05	0.000497743	22148	0.00508017	0.143102	0.00344279	1.4756	Iodine, urine (ng/mL)	biochemistry	hormone	SFA 6:0 (Hexanoic) (gm)	nutrients	dietary interview	8	1	1	> BY & Bonf.	hormone	dietary interview	39177	1	Dietary Interview+Behavior	1
expo	DR1TS080	URXUIO	0.00534734	0.00483237	0.305054	0.497594	1.10657	1.59278	11.1494	0.372166	8	2	9	2	0.0036665	0.00374227	0.979754	0.329503	1.05669e-05	0.00049733	22148	0.0036665	0.329503	0.00374227	0.979754	Iodine, urine (ng/mL)	biochemistry	hormone	SFA 8:0 (Octanoic) (gm)	nutrients	dietary interview	8	1	1	> BY & Bonf.	hormone	dietary interview	39177	1	Dietary Interview+Behavior	1
expo	DR1TS100	URXUIO	0.00560642	0.00306241	0.109829	0.384855	1.83072	1.61348	11.2944	0.380222	8	2	9	2	0.00363904	0.00279013	1.30426	0.195053	1.00265e-05	0.000499059	22148	0.00363904	0.195053	0.00279013	1.30426	Iodine, urine (ng/mL)	biochemistry	hormone	SFA 10:0 (Decanoic) (gm)	nutrients	dietary interview	8	1	1	> BY & Bonf.	hormone	dietary interview	39177	1	Dietary Interview+Behavior	1
expo	DR1TS120	URXUIO	0.004835	0.00445271	0.313515	0.440936	1.08586	1.94714	13.63	0.486427	8	2	9	2	0.00183777	0.00252671	0.727337	0.46867	2.63816e-06	0.000496256	22148	0.00183777	0.46867	0.00252671	0.727337	Iodine, urine (ng/mL)	biochemistry	hormone	SFA 12:0 (Dodecanoic) (gm)	nutrients	dietary interview	8	1	1	> BY & Bonf.	hormone	dietary interview	39177	1	Dietary Interview+Behavior	1
expo	DR1TS140	URXUIO	0.0110097	0.00833297	0.227976	0.453498	1.32122	2.18811	15.3168	0.542985	8	2	9	2	0.00182807	0.00417349	0.43802	0.662289	2.25177e-06	0.000495551	22148	0.00182807	0.662289	0.00417349	0.43802	Iodine, urine (ng/mL)	biochemistry	hormone	SFA 14:0 (Tetradecanoic) (gm)	nutrients	dietary interview	8	1	1	> BY & Bonf.	hormone	dietary interview	39177	1	Dietary Interview+Behavior	1
expo	DR1TS160	URXUIO	-0.00164804	0.00421629	0.707515	0.930589	-0.390873	1.87547	13.1283	0.4668	8	2	-9	-2	-0.00415892	0.00346099	-1.20165	0.232253	7.05258e-06	0.000495218	22148	-0.00415892	0.232253	0.00346099	-1.20165	Iodine, urine (ng/mL)	biochemistry	hormone	SFA 16:0 (Hexadecanoic) (gm)	nutrients	dietary interview	8	1	1	> BY & Bonf.	hormone	dietary interview	39177	1	Dietary Interview+Behavior	1
expo	DR1TS180	URXUIO	-0.00158435	0.00486167	0.754036	0.892406	-0.325886	1.8781	13.1467	0.467546	8	2	-9	-2	-0.00300239	0.00320469	-0.936874	0.351015	4.06055e-06	0.000497645	22148	-0.00300239	0.351015	0.00320469	-0.936874	Iodine, urine (ng/mL)	biochemistry	hormone	SFA 18:0 (Octadecanoic) (gm)	nutrients	dietary interview	8	1	1	> BY & Bonf.	hormone	dietary interview	39177	1	Dietary Interview+Behavior	1
expo	DR1TSELE	URXUIO	-0.0036982	0.00225072	0.14436	0.47372	-1.64312	1.00682	7.04772	0.00677166	8	2	-9	-2	-0.00763268	0.00397702	-1.9192	0.057727	3.02292e-05	0.000491904	22148	-0.00763268	0.057727	0.00397702	-1.9192	Iodine, urine (ng/mL)	biochemistry	hormone	Selenium (mcg)	nutrients	dietary interview	8	1	1	> BY & Bonf.	hormone	dietary interview	39177	1	Dietary Interview+Behavior	1
expo	DR1TSFAT	URXUIO	0.0017704	0.00587599	0.771944	0.795453	0.301294	1.94888	13.6421	0.486884	8	2	9	2	-0.00179662	0.00364098	-0.493445	0.622749	1.41711e-06	0.000494956	22148	-0.00179662	0.622749	0.00364098	-0.493445	Iodine, urine (ng/mL)	biochemistry	hormone	Total saturated fatty acids (gm)	nutrients	dietary interview	8	1	1	> BY & Bonf.	hormone	dietary interview	39177	1	Dietary Interview+Behavior	1
expo	DR1TSODI	URXUIO	-0.00759078	0.00597211	0.244321	0.447915	-1.27104	0.909661	6.36763	0	8	2	-9	-2	-0.0130011	0.00782971	-1.66048	0.0998601	7.44802e-05	0.000476267	22148	-0.0130011	0.0998601	0.00782971	-1.66048	Iodine, urine (ng/mL)	biochemistry	hormone	Sodium (mg) (adjusted for salt use in food preparation)	nutrients	dietary interview	8	1	1	> BY & Bonf.	hormone	dietary interview	39177	1	Dietary Interview+Behavior	1
expo	DR1TSUGR	URXUIO	0.00297083	0.00261764	0.29377	0.164387	1.13492	2.94792	20.6355	0.660778	8	2	9	2	0.00956333	0.00508295	1.88145	0.0627337	5.81399e-05	0.000493665	22148	0.00956333	0.0627337	0.00508295	1.88145	Iodine, urine (ng/mL)	biochemistry	hormone	Total sugars (gm)	nutrients	dietary interview	8	1	1	> BY & Bonf.	hormone	dietary interview	39177	1	Dietary Interview+Behavior	1
expo	DR1TTFAT	URXUIO	-0.00469932	0.00245033	0.0966374	0.337276	-1.91783	1.58039	11.0628	0.367246	8	2	-9	-2	-0.00964889	0.00459981	-2.09767	0.0383814	3.33607e-05	0.000495712	22148	-0.00964889	0.0383814	0.00459981	-2.09767	Iodine, urine (ng/mL)	biochemistry	hormone	Total fat (gm)	nutrients	dietary interview	8	1	1	> BY & Bonf.	hormone	dietary interview	39177	1	Dietary Interview+Behavior	1
expo	DR1TTHEO	URXUIO	0.000891315	0.00293845	0.770457	0.410401	0.303328	1.60542	11.238	0.377111	8	2	9	2	0.00232987	0.002812	0.828546	0.409277	5.0444e-06	0.000497108	22148	0.00232987	0.409277	0.002812	0.828546	Iodine, urine (ng/mL)	biochemistry	hormone	Theobromine (mg)	nutrients	dietary interview	8	1	1	> BY & Bonf.	hormone	dietary interview	39177	1	Dietary Interview+Behavior	1
expo	DR1TVARA	URXUIO	0.00639862	0.00289256	0.0626032	0.663599	2.2121	0.439599	3.0772	0	8	2	9	2	0.00423481	0.00269927	1.56887	0.119745	1.44008e-05	0.000492277	22148	0.00423481	0.119745	0.00269927	1.56887	Iodine, urine (ng/mL)	biochemistry	hormone	Vitamin A as retinol activity equivalents (mcg)	nutrients	dietary interview	8	1	1	> BY & Bonf.	hormone	dietary interview	39177	1	Dietary Interview+Behavior	1
expo	DR1TVB1	URXUIO	0.00140577	0.00182459	0.466233	0.996892	0.770454	0.742863	5.20004	0	8	2	9	2	-0.00265112	0.00355737	-0.745247	0.45782	3.90926e-06	0.000494988	22148	-0.00265112	0.45782	0.00355737	-0.745247	Iodine, urine (ng/mL)	biochemistry	hormone	Thiamin (Vitamin B1) (mg)	nutrients	dietary interview	8	1	1	> BY & Bonf.	hormone	dietary interview	39177	1	Dietary Interview+Behavior	1
expo	DR1TVB12	URXUIO	0.00411213	0.00270625	0.172437	0.210748	1.51949	2.46156	17.2309	0.593754	8	2	9	2	0.00407565	0.00202248	2.01518	0.0464909	1.25656e-05	0.000490396	22148	0.00407565	0.0464909	0.00202248	2.01518	Iodine, urine (ng/mL)	biochemistry	hormone	Vitamin B12 (mcg)	nutrients	dietary interview	8	1	1	> BY & Bonf.	hormone	dietary interview	39177	1	Dietary Interview+Behavior	1
expo	DR1TVB2	URXUIO	0.00954345	0.00329288	0.0230448	0.579583	2.89821	0.439283	3.07498	0	8	2	9	2	0.00459823	0.0030325	1.51632	0.132503	1.19027e-05	0.00048565	22148	0.00459823	0.132503	0.0030325	1.51632	Iodine, urine (ng/mL)	biochemistry	hormone	Riboflavin (Vitamin B2) (mg)	nutrients	dietary interview	8	1	1	> BY & Bonf.	hormone	dietary interview	39177	1	Dietary Interview+Behavior	1
expo	DR1TVB6	URXUIO	-0.00353108	0.00442398	0.450998	0.508719	-0.798168	1.05799	7.40592	0.0548098	8	2	-1	0	-0.00487188	0.00525991	-0.926228	0.356493	1.56594e-05	0.000494483	22148	-0.00487188	0.356493	0.00525991	-0.926228	Iodine, urine (ng/mL)	biochemistry	hormone	Vitamin B6 (mg)	nutrients	dietary interview	8	1	1	> BY & Bonf.	hormone	dietary interview	39177	1	Dietary Interview+Behavior	1
expo	DR1TVC	URXUIO	-0.00381295	0.00514375	0.482646	0.675889	-0.741279	0.933299	6.53309	0	8	2	-9	-2	-0.00490941	0.0047163	-1.04095	0.300338	2.15188e-05	0.000501298	22148	-0.00490941	0.300338	0.0047163	-1.04095	Iodine, urine (ng/mL)	biochemistry	hormone	Vitamin C (mg)	nutrients	dietary interview	8	1	1	> BY & Bonf.	hormone	dietary interview	39177	1	Dietary Interview+Behavior	1
expo	DR1TVK	URXUIO	-0.0101656	0.00556106	0.11027	0.407893	-1.82799	1.13431	7.94017	0.118407	8	2	-9	-2	-0.00758941	0.00543112	-1.39739	0.165298	4.48291e-05	0.000494383	22148	-0.00758941	0.165298	0.00543112	-1.39739	Iodine, urine (ng/mL)	biochemistry	hormone	Vitamin K (mcg)	nutrients	dietary interview	8	1	1	> BY & Bonf.	hormone	dietary interview	39177	1	Dietary Interview+Behavior	1
expo	DR1TZINC	URXUIO	0.00448081	0.00313328	0.195777	0.779843	1.43007	0.870777	6.09544	0	8	2	9	2	0.000174723	0.00231156	0.0755864	0.939895	1.66163e-08	0.000494387	22148	0.000174723	0.939895	0.00231156	0.0755864	Iodine, urine (ng/mL)	biochemistry	hormone	Zinc (mg)	nutrients	dietary interview	8	1	1	> BY & Bonf.	hormone	dietary interview	39177	1	Dietary Interview+Behavior	1
expo	DR2TACAR	URXUIO	-0.00444269	0.00346609	0.240746	0.369414	-1.28176	2.38038	16.6626	0.579899	8	2	-7	-2	-0.00458225	0.00383174	-1.19587	0.234495	1.94822e-05	0.000591702	19454	-0.00458225	0.234495	0.00383174	-1.19587	Iodine, urine (ng/mL)	biochemistry	hormone	Alpha-carotene (mcg)	nutrients	dietary interview	8	1	1	> BY & Bonf.	hormone	dietary interview	39177	1	Dietary Interview+Behavior	1
expo	DR2TALCO	URXUIO	-0.0116546	0.0039771	0.0220112	0.187429	-2.93042	1.24368	8.70577	0.195936	8	2	-9	-2	-0.00501113	0.00219101	-2.28713	0.0242335	2.23079e-05	0.00057486	19454	-0.00501113	0.0242335	0.00219101	-2.28713	Iodine, urine (ng/mL)	biochemistry	hormone	Alcohol (gm)	nutrients	dietary interview	8	1	1	> BY & Bonf.	hormone	dietary interview	39177	1	Dietary Interview+Behavior	1
expo	DR2TATOA	URXUIO	-0.00561454	0.00232574	0.0464939	0.515609	-2.41409	0.870264	6.09185	0	8	2	-9	-2	-0.00278309	0.00162196	-1.71587	0.0891914	7.60021e-06	0.000576799	19454	-0.00278309	0.0891914	0.00162196	-1.71587	Iodine, urine (ng/mL)	biochemistry	hormone	Added alpha-tocopherol (Vitamin E) (mg)	nutrients	dietary interview	8	1	1	> BY & Bonf.	hormone	dietary interview	39177	1	Dietary Interview+Behavior	1
expo	DR2TATOC	URXUIO	-0.00687417	0.00408205	0.136055	0.535404	-1.684	1.56948	10.9863	0.362846	8	2	-9	-2	-0.00771497	0.00803046	-0.960713	0.338946	3.55786e-05	0.000567954	19454	-0.00771497	0.338946	0.00803046	-0.960713	Iodine, urine (ng/mL)	biochemistry	hormone	Vitamin E as alpha-tocopherol (mg)	nutrients	dietary interview	8	1	1	> BY & Bonf.	hormone	dietary interview	39177	1	Dietary Interview+Behavior	1
expo	DR2TB12A	URXUIO	-0.0053826	0.00346107	0.163853	0.628969	-1.55518	1.20621	8.44347	0.170957	8	2	-9	-2	-0.00311302	0.0024598	-1.26556	0.208527	9.34303e-06	0.000580167	19454	-0.00311302	0.208527	0.0024598	-1.26556	Iodine, urine (ng/mL)	biochemistry	hormone	Added vitamin B12 (mcg)	nutrients	dietary interview	8	1	1	> BY & Bonf.	hormone	dietary interview	39177	1	Dietary Interview+Behavior	1
expo	DR2TBCAR	URXUIO	-0.00427106	0.00301368	0.199354	0.53645	-1.41722	1.33926	9.37484	0.253321	8	2	-5	-2	-0.00424446	0.00407304	-1.04209	0.299811	1.58136e-05	0.000585131	19454	-0.00424446	0.299811	0.00407304	-1.04209	Iodine, urine (ng/mL)	biochemistry	hormone	Beta-carotene (mcg)	nutrients	dietary interview	8	1	1	> BY & Bonf.	hormone	dietary interview	39177	1	Dietary Interview+Behavior	1
expo	DR2TCAFF	URXUIO	-0.000879772	0.00609513	0.8893	0.47453	-0.14434	1.76944	12.3861	0.434849	8	2	-7	-2	-0.00229055	0.00276	-0.829911	0.408509	3.8956e-06	0.00058353	19454	-0.00229055	0.408509	0.00276	-0.829911	Iodine, urine (ng/mL)	biochemistry	hormone	Caffeine (mg)	nutrients	dietary interview	8	1	1	> BY & Bonf.	hormone	dietary interview	39177	1	Dietary Interview+Behavior	1
expo	DR2TCALC	URXUIO	-0.00051372	0.00625007	0.936793	0.811269	-0.0821943	1.53374	10.7362	0.348001	8	2	1	0	-0.00196867	0.00586784	-0.335501	0.737929	2.44606e-06	0.000578795	19454	-0.00196867	0.737929	0.00586784	-0.335501	Iodine, urine (ng/mL)	biochemistry	hormone	Calcium (mg)	nutrients	dietary interview	8	1	1	> BY & Bonf.	hormone	dietary interview	39177	1	Dietary Interview+Behavior	1
expo	DR2TCARB	URXUIO	-0.000916779	0.00233071	0.705768	0.977919	-0.393348	0.824959	5.77472	0	8	2	5	0	0.00137586	0.00502979	0.273542	0.784984	7.47715e-07	0.000578368	19454	0.00137586	0.784984	0.00502979	0.273542	Iodine, urine (ng/mL)	biochemistry	hormone	Carbohydrate (gm)	nutrients	dietary interview	8	1	1	> BY & Bonf.	hormone	dietary interview	39177	1	Dietary Interview+Behavior	1
expo	DR2TCHOL	URXUIO	0.0152371	0.0043658	0.0101272	0.366341	3.4901	0.909246	6.36472	0	8	2	9	2	0.00651735	0.00454101	1.43522	0.154254	3.19741e-05	0.000563017	19454	0.00651735	0.154254	0.00454101	1.43522	Iodine, urine (ng/mL)	biochemistry	hormone	Cholesterol (mg)	nutrients	dietary interview	8	1	1	> BY & Bonf.	hormone	dietary interview	39177	1	Dietary Interview+Behavior	1
expo	DR2TCOPP	URXUIO	-0.00705025	0.00727701	0.364901	0.623819	-0.968839	1.22007	8.54047	0.180373	8	2	-9	-2	-0.00146867	0.0061161	-0.240131	0.810706	1.09498e-06	0.000580359	19454	-0.00146867	0.810706	0.0061161	-0.240131	Iodine, urine (ng/mL)	biochemistry	hormone	Copper (mg)	nutrients	dietary interview	8	1	1	> BY & Bonf.	hormone	dietary interview	39177	1	Dietary Interview+Behavior	1
expo	DR2TCRYP	URXUIO	0.00380492	0.00290685	0.231883	0.880348	1.30895	0.763796	5.34657	0	8	2	9	2	-0.00163761	0.00445478	-0.367608	0.713919	2.47384e-06	0.000581882	19454	-0.00163761	0.713919	0.00445478	-0.367608	Iodine, urine (ng/mL)	biochemistry	hormone	Beta-cryptoxanthin (mcg)	nutrients	dietary interview	8	1	1	> BY & Bonf.	hormone	dietary interview	39177	1	Dietary Interview+Behavior	1
expo	DR2TFA	URXUIO	0.00148485	0.00400442	0.721751	0.999349	0.370803	0.840914	5.8864	0	8	2	9	2	-0.00789201	0.00784593	-1.00587	0.316833	5.08584e-05	0.000580479	19454	-0.00789201	0.316833	0.00784593	-1.00587	Iodine, urine (ng/mL)	biochemistry	hormone	Folic acid (mcg)	nutrients	dietary interview	8	1	1	> BY & Bonf.	hormone	dietary interview	39177	1	Dietary Interview+Behavior	1
expo	DR2TFDFE	URXUIO	-0.000793832	0.0032058	0.811532	0.848923	-0.247623	1.01677	7.11739	0.0164929	8	2	-7	-2	-0.0114331	0.00918666	-1.24453	0.216127	8.66719e-05	0.000581616	19454	-0.0114331	0.216127	0.00918666	-1.24453	Iodine, urine (ng/mL)	biochemistry	hormone	Folate as dietary folate equivalents (mcg)	nutrients	dietary interview	8	1	1	> BY & Bonf.	hormone	dietary interview	39177	1	Dietary Interview+Behavior	1
expo	DR2TFF	URXUIO	-0.00198794	0.00175119	0.293663	0.67056	-1.1352	0.891569	6.24098	0	8	2	-1	0	-0.00818958	0.00751232	-1.09015	0.27819	4.18281e-05	0.000593739	19454	-0.00818958	0.27819	0.00751232	-1.09015	Iodine, urine (ng/mL)	biochemistry	hormone	Food folate (mcg)	nutrients	dietary interview	8	1	1	> BY & Bonf.	hormone	dietary interview	39177	1	Dietary Interview+Behavior	1
expo	DR2TFIBE	URXUIO	-0.00208498	0.00463491	0.666424	0.5863	-0.449842	1.34026	9.38184	0.253878	8	2	1	0	-0.00922295	0.00881864	-1.04585	0.29808	5.42131e-05	0.000597217	19454	-0.00922295	0.29808	0.00881864	-1.04585	Iodine, urine (ng/mL)	biochemistry	hormone	Dietary fiber (gm)	nutrients	dietary interview	8	1	1	> BY & Bonf.	hormone	dietary interview	39177	1	Dietary Interview+Behavior	1
expo	DR2TFOLA	URXUIO	-0.00194626	0.00284425	0.515806	0.766379	-0.684279	1.03485	7.24396	0.0336781	8	2	-9	-2	-0.0117852	0.00940053	-1.25367	0.212799	8.74668e-05	0.000584601	19454	-0.0117852	0.212799	0.00940053	-1.25367	Iodine, urine (ng/mL)	biochemistry	hormone	Total Folate (mcg)	nutrients	dietary interview	8	1	1	> BY & Bonf.	hormone	dietary interview	39177	1	Dietary Interview+Behavior	1
expo	DR2TIRON	URXUIO	0.00434817	0.00405466	0.319118	0.872315	1.07239	0.755322	5.28726	0	8	2	9	2	-0.0113402	0.0132096	-0.858481	0.39262	7.37614e-05	0.000598063	19454	-0.0113402	0.39262	0.0132096	-0.858481	Iodine, urine (ng/mL)	biochemistry	hormone	Iron (mg)	nutrients	dietary interview	8	1	1	> BY & Bonf.	hormone	dietary interview	39177	1	Dietary Interview+Behavior	1
expo	DR2TKCAL	URXUIO	-0.00059581	0.00314599	0.855164	0.859707	-0.189387	0.835032	5.84523	0	8	2	-3	0	-0.000542707	0.00404032	-0.134323	0.89341	6.59416e-08	0.000579734	19454	-0.000542707	0.89341	0.00404032	-0.134323	Iodine, urine (ng/mL)	biochemistry	hormone	Energy (kcal)	nutrients	dietary interview	8	1	1	> BY & Bonf.	hormone	dietary interview	39177	1	Dietary Interview+Behavior	1
expo	DR2TLYCO	URXUIO	0.00637673	0.00315657	0.0831124	0.705864	2.02015	1.0196	7.13723	0.0192276	8	2	9	2	0.000108407	0.00371936	0.0291466	0.976804	1.10352e-08	0.000579335	19454	0.000108407	0.976804	0.00371936	0.0291466	Iodine, urine (ng/mL)	biochemistry	hormone	Lycopene (mcg)	nutrients	dietary interview	8	1	1	> BY & Bonf.	hormone	dietary interview	39177	1	Dietary Interview+Behavior	1
expo	DR2TLZ	URXUIO	-0.00332411	0.00224568	0.182357	0.733098	-1.48022	0.677481	4.74237	0	8	2	-5	-2	-0.0078749	0.0112058	-0.702751	0.483796	5.36752e-05	0.000583204	19454	-0.0078749	0.483796	0.0112058	-0.702751	Iodine, urine (ng/mL)	biochemistry	hormone	Lutein + zeaxanthin (mcg)	nutrients	dietary interview	8	1	1	> BY & Bonf.	hormone	dietary interview	39177	1	Dietary Interview+Behavior	1
expo	DR2TM161	URXUIO	0.000672169	0.00470317	0.890382	0.967939	0.142918	1.38478	9.69346	0.277863	8	2	1	2	0.00335766	0.00490975	0.683877	0.495588	6.92682e-06	0.000574064	19454	0.00335766	0.495588	0.00490975	0.683877	Iodine, urine (ng/mL)	biochemistry	hormone	MFA 16:1 (Hexadecenoic) (gm)	nutrients	dietary interview	8	1	1	> BY & Bonf.	hormone	dietary interview	39177	1	Dietary Interview+Behavior	1
expo	DR2TM181	URXUIO	0.00409394	0.00657579	0.553294	0.928903	0.622577	1.07109	7.49766	0.0663749	8	2	9	2	0.00104349	0.00553886	0.188394	0.850938	4.82487e-07	0.000577724	19454	0.00104349	0.850938	0.00553886	0.188394	Iodine, urine (ng/mL)	biochemistry	hormone	MFA 18:1 (Octadecenoic) (gm)	nutrients	dietary interview	8	1	1	> BY & Bonf.	hormone	dietary interview	39177	1	Dietary Interview+Behavior	1
expo	DR2TM201	URXUIO	0.00328052	0.00910191	0.729163	0.934383	0.360421	1.41954	9.93678	0.295546	8	2	7	2	2.13337e-05	0.00814768	0.00261837	0.997916	2.92394e-10	0.00057748	19454	2.13337e-05	0.997916	0.00814768	0.00261837	Iodine, urine (ng/mL)	biochemistry	hormone	MFA 20:1 (Eicosenoic) (gm)	nutrients	dietary interview	8	1	1	> BY & Bonf.	hormone	dietary interview	39177	1	Dietary Interview+Behavior	1
expo	DR2TM221	URXUIO	0.0122125	0.00765178	0.154511	0.593109	1.59604	1.60458	11.232	0.376783	8	2	9	2	0.0103314	0.00669964	1.54209	0.12612	0.000102689	0.000584945	19454	0.0103314	0.12612	0.00669964	1.54209	Iodine, urine (ng/mL)	biochemistry	hormone	MFA 22:1 (Docosenoic) (gm)	nutrients	dietary interview	8	1	1	> BY & Bonf.	hormone	dietary interview	39177	1	Dietary Interview+Behavior	1
expo	DR2TMAGN	URXUIO	-0.0124289	0.0143321	0.414564	0.5566	-0.867208	2.05697	14.3988	0.513848	8	2	-9	-2	-0.00660529	0.00752912	-0.877299	0.382366	2.11555e-05	0.000586345	19454	-0.00660529	0.382366	0.00752912	-0.877299	Iodine, urine (ng/mL)	biochemistry	hormone	Magnesium (mg)	nutrients	dietary interview	8	1	1	> BY & Bonf.	hormone	dietary interview	39177	1	Dietary Interview+Behavior	1
expo	DR2TMFAT	URXUIO	0.00316718	0.00676417	0.653851	0.880112	0.468229	1.14944	8.04607	0.13001	8	2	9	2	0.000817708	0.00583087	0.140238	0.888746	2.91345e-07	0.000578193	19454	0.000817708	0.888746	0.00583087	0.140238	Iodine, urine (ng/mL)	biochemistry	hormone	Total monounsaturated fatty acids (gm)	nutrients	dietary interview	8	1	1	> BY & Bonf.	hormone	dietary interview	39177	1	Dietary Interview+Behavior	1
expo	DR2TMOIS	URXUIO	-0.00649945	0.00494067	0.229789	0.260861	-1.3155	2.84398	19.9079	0.64838	8	2	-9	-2	-0.00506796	0.00769728	-0.658409	0.511744	1.54994e-05	0.000590104	19454	-0.00506796	0.511744	0.00769728	-0.658409	Iodine, urine (ng/mL)	biochemistry	hormone	Moisture (gm)	nutrients	dietary interview	8	1	1	> BY & Bonf.	hormone	dietary interview	39177	1	Dietary Interview+Behavior	1
expo	DR2TNIAC	URXUIO	0.0046676	0.00375512	0.253886	0.885614	1.243	0.668282	4.67797	0	8	2	9	2	-0.0151224	0.0166959	-0.905751	0.367182	0.000135768	0.000559889	19454	-0.0151224	0.367182	0.0166959	-0.905751	Iodine, urine (ng/mL)	biochemistry	hormone	Niacin (mg)	nutrients	dietary interview	8	1	1	> BY & Bonf.	hormone	dietary interview	39177	1	Dietary Interview+Behavior	1
expo	DR2TNUMF	URXUIO	-0.000360582	0.00352523	0.921398	0.441651	-0.102286	1.85887	13.0121	0.462039	8	2	-5	-2	0.00071371	0.00481709	0.148162	0.882504	3.5114e-07	0.000560028	19454	0.00071371	0.882504	0.00481709	0.148162	Iodine, urine (ng/mL)	biochemistry	hormone	Total number of foods reported in the individual foods file	nutrients	dietary interview	8	1	1	> BY & Bonf.	hormone	dietary interview	39177	1	Dietary Interview+Behavior	1
expo	DR2TP182	URXUIO	0.00403883	0.0057438	0.504661	0.847817	0.703165	1.38734	9.71135	0.279194	8	2	9	2	-0.00653119	0.0117902	-0.553952	0.580813	2.2283e-05	0.000575365	19454	-0.00653119	0.580813	0.0117902	-0.553952	Iodine, urine (ng/mL)	biochemistry	hormone	PFA 18:2 (Octadecadienoic) (gm)	nutrients	dietary interview	8	1	1	> BY & Bonf.	hormone	dietary interview	39177	1	Dietary Interview+Behavior	1
expo	DR2TP183	URXUIO	0.00391723	0.0039979	0.359816	0.908829	0.979823	1.22665	8.58656	0.184772	8	2	9	2	0.00212889	0.00508641	0.418545	0.67642	2.51633e-06	0.000580479	19454	0.00212889	0.67642	0.00508641	0.418545	Iodine, urine (ng/mL)	biochemistry	hormone	PFA 18:3 (Octadecatrienoic) (gm)	nutrients	dietary interview	8	1	1	> BY & Bonf.	hormone	dietary interview	39177	1	Dietary Interview+Behavior	1
expo	DR2TP184	URXUIO	0.00567173	0.00186136	0.0186594	0.548164	3.0471	0.305663	2.13964	0	8	2	9	2	0.00514768	0.00439429	1.17145	0.244122	2.43414e-05	0.000546739	19454	0.00514768	0.244122	0.00439429	1.17145	Iodine, urine (ng/mL)	biochemistry	hormone	PFA 18:4 (Octadecatetraenoic) (gm)	nutrients	dietary interview	8	1	1	> BY & Bonf.	hormone	dietary interview	39177	1	Dietary Interview+Behavior	1
expo	DR2TP204	URXUIO	0.0093387	0.00547502	0.131833	0.734233	1.70569	0.817212	5.72048	0	8	2	9	2	0.00413762	0.00534249	0.774473	0.440426	1.42061e-05	0.000578285	19454	0.00413762	0.440426	0.00534249	0.774473	Iodine, urine (ng/mL)	biochemistry	hormone	PFA 20:4 (Eicosatetraenoic) (gm)	nutrients	dietary interview	8	1	1	> BY & Bonf.	hormone	dietary interview	39177	1	Dietary Interview+Behavior	1
expo	DR2TP205	URXUIO	-0.00139524	0.00239823	0.578961	0.987009	-0.58178	1.38912	9.72385	0.280121	8	2	-9	-2	0.00633768	0.007073	0.896038	0.372322	3.80274e-05	0.000572333	19454	0.00633768	0.372322	0.007073	0.896038	Iodine, urine (ng/mL)	biochemistry	hormone	PFA 20:5 (Eicosapentaenoic) (gm)	nutrients	dietary interview	8	1	1	> BY & Bonf.	hormone	dietary interview	39177	1	Dietary Interview+Behavior	1
expo	DR2TP225	URXUIO	0.00187339	0.00311175	0.566129	0.902674	0.60204	0.74353	5.20471	0	8	2	9	2	0.00952659	0.00680768	1.39939	0.164701	8.35312e-05	0.000588983	19454	0.00952659	0.164701	0.00680768	1.39939	Iodine, urine (ng/mL)	biochemistry	hormone	PFA 22:5 (Docosapentaenoic) (gm)	nutrients	dietary interview	8	1	1	> BY & Bonf.	hormone	dietary interview	39177	1	Dietary Interview+Behavior	1
expo	DR2TP226	URXUIO	0.00404825	0.00382065	0.324526	0.821232	1.05957	0.567079	3.96955	0	8	2	9	2	0.00706189	0.00616241	1.14596	0.254466	4.64636e-05	0.000563159	19454	0.00706189	0.254466	0.00616241	1.14596	Iodine, urine (ng/mL)	biochemistry	hormone	PFA 22:6 (Docosahexaenoic) (gm)	nutrients	dietary interview	8	1	1	> BY & Bonf.	hormone	dietary interview	39177	1	Dietary Interview+Behavior	1
expo	DR2TPFAT	URXUIO	0.00436063	0.00824757	0.613345	0.839515	0.528718	1.51946	10.6362	0.341871	8	2	9	2	-0.00446328	0.0107733	-0.414292	0.679521	1.01582e-05	0.000576662	19454	-0.00446328	0.679521	0.0107733	-0.414292	Iodine, urine (ng/mL)	biochemistry	hormone	Total polyunsaturated fatty acids (gm)	nutrients	dietary interview	8	1	1	> BY & Bonf.	hormone	dietary interview	39177	1	Dietary Interview+Behavior	1
expo	DR2TPHOS	URXUIO	0.00286768	0.0055602	0.621913	0.94893	0.515751	0.653464	4.57425	0	8	2	9	2	-0.00354579	0.00508923	-0.696725	0.487545	5.75589e-06	0.000579592	19454	-0.00354579	0.487545	0.00508923	-0.696725	Iodine, urine (ng/mL)	biochemistry	hormone	Phosphorus (mg)	nutrients	dietary interview	8	1	1	> BY & Bonf.	hormone	dietary interview	39177	1	Dietary Interview+Behavior	1
expo	DR2TPOTA	URXUIO	-0.00305238	0.00837811	0.72637	0.760826	-0.364328	1.01899	7.13294	0.0186378	8	2	-9	-2	-0.00613056	0.00663157	-0.924451	0.357412	2.02351e-05	0.000592482	19454	-0.00613056	0.357412	0.00663157	-0.924451	Iodine, urine (ng/mL)	biochemistry	hormone	Potassium (mg)	nutrients	dietary interview	8	1	1	> BY & Bonf.	hormone	dietary interview	39177	1	Dietary Interview+Behavior	1
expo	DR2TPROT	URXUIO	0.00561848	0.0044046	0.242796	0.996216	1.27559	0.485786	3.4005	0	8	2	9	2	-0.00236935	0.0072462	-0.326979	0.744348	2.80301e-06	0.000579814	19454	-0.00236935	0.744348	0.0072462	-0.326979	Iodine, urine (ng/mL)	biochemistry	hormone	Protein (gm)	nutrients	dietary interview	8	1	1	> BY & Bonf.	hormone	dietary interview	39177	1	Dietary Interview+Behavior	1
expo	DR2TRET	URXUIO	0.00235921	0.0021672	0.312385	0.374871	1.0886	1.73953	12.1767	0.425131	8	2	9	2	0.00354706	0.00227948	1.55608	0.122757	9.81914e-06	0.000571585	19454	0.00354706	0.122757	0.00227948	1.55608	Iodine, urine (ng/mL)	biochemistry	hormone	Retinol (mcg)	nutrients	dietary interview	8	1	1	> BY & Bonf.	hormone	dietary interview	39177	1	Dietary Interview+Behavior	1
expo	DR2TS040	URXUIO	-0.00626684	0.00400469	0.161591	0.82935	-1.56487	0.413739	2.89618	0	8	2	-9	-2	-0.00582967	0.00945846	-0.616345	0.539027	2.66566e-05	0.000584826	19454	-0.00582967	0.539027	0.00945846	-0.616345	Iodine, urine (ng/mL)	biochemistry	hormone	SFA 4:0 (Butanoic) (gm)	nutrients	dietary interview	8	1	1	> BY & Bonf.	hormone	dietary interview	39177	1	Dietary Interview+Behavior	1
expo	DR2TS060	URXUIO	-0.00166836	0.0051964	0.757537	0.952034	-0.321061	0.982162	6.87514	0	8	2	-9	-2	-0.00531644	0.0102218	-0.520108	0.604104	2.24524e-05	0.000583266	19454	-0.00531644	0.604104	0.0102218	-0.520108	Iodine, urine (ng/mL)	biochemistry	hormone	SFA 6:0 (Hexanoic) (gm)	nutrients	dietary interview	8	1	1	> BY & Bonf.	hormone	dietary interview	39177	1	Dietary Interview+Behavior	1
expo	DR2TS080	URXUIO	-0.00403178	0.00385477	0.330365	0.875155	-1.04592	0.607993	4.25595	0	8	2	-9	-2	-0.00507784	0.00944872	-0.537411	0.592143	2.02091e-05	0.000580416	19454	-0.00507784	0.592143	0.00944872	-0.537411	Iodine, urine (ng/mL)	biochemistry	hormone	SFA 8:0 (Octanoic) (gm)	nutrients	dietary interview	8	1	1	> BY & Bonf.	hormone	dietary interview	39177	1	Dietary Interview+Behavior	1
expo	DR2TS100	URXUIO	-0.00479477	0.00443362	0.315337	0.900282	-1.08146	0.572777	4.00944	0	8	2	-9	-2	-0.0065102	0.00986802	-0.659728	0.510901	3.19855e-05	0.000577718	19454	-0.0065102	0.510901	0.00986802	-0.659728	Iodine, urine (ng/mL)	biochemistry	hormone	SFA 10:0 (Decanoic) (gm)	nutrients	dietary interview	8	1	1	> BY & Bonf.	hormone	dietary interview	39177	1	Dietary Interview+Behavior	1
expo	DR2TS120	URXUIO	-0.0047043	0.00360335	0.232979	0.832735	-1.30554	0.620577	4.34404	0	8	2	-9	-2	-0.000538739	0.00447469	-0.120397	0.904403	2.2411e-07	0.000579685	19454	-0.000538739	0.904403	0.00447469	-0.120397	Iodine, urine (ng/mL)	biochemistry	hormone	SFA 12:0 (Dodecanoic) (gm)	nutrients	dietary interview	8	1	1	> BY & Bonf.	hormone	dietary interview	39177	1	Dietary Interview+Behavior	1
expo	DR2TS140	URXUIO	-0.00365197	0.00164404	0.0617556	0.831751	-2.22133	0.304024	2.12817	0	8	2	-9	-2	0.00149232	0.00517349	0.288455	0.773578	1.48351e-06	0.000578527	19454	0.00149232	0.773578	0.00517349	0.288455	Iodine, urine (ng/mL)	biochemistry	hormone	SFA 14:0 (Tetradecanoic) (gm)	nutrients	dietary interview	8	1	1	> BY & Bonf.	hormone	dietary interview	39177	1	Dietary Interview+Behavior	1
expo	DR2TS160	URXUIO	-0.00427017	0.00802444	0.61109	0.88214	-0.532146	0.979938	6.85957	0	8	2	-9	-2	0.00337672	0.00513684	0.657353	0.51242	4.8647e-06	0.000576326	19454	0.00337672	0.51242	0.00513684	0.657353	Iodine, urine (ng/mL)	biochemistry	hormone	SFA 16:0 (Hexadecanoic) (gm)	nutrients	dietary interview	8	1	1	> BY & Bonf.	hormone	dietary interview	39177	1	Dietary Interview+Behavior	1
expo	DR2TS180	URXUIO	-0.002154	0.00439461	0.639019	0.968456	-0.490145	0.783371	5.4836	0	8	2	-7	-2	0.00489586	0.00537881	0.910213	0.364836	1.11141e-05	0.000566868	19454	0.00489586	0.364836	0.00537881	0.910213	Iodine, urine (ng/mL)	biochemistry	hormone	SFA 18:0 (Octadecanoic) (gm)	nutrients	dietary interview	8	1	1	> BY & Bonf.	hormone	dietary interview	39177	1	Dietary Interview+Behavior	1
expo	DR2TSELE	URXUIO	0.00149894	0.00639156	0.821294	0.927505	0.234519	0.848181	5.93727	0	8	2	1	0	-0.000586713	0.00966432	-0.0607092	0.951708	1.93818e-07	0.000579163	19454	-0.000586713	0.951708	0.00966432	-0.0607092	Iodine, urine (ng/mL)	biochemistry	hormone	Selenium (mcg)	nutrients	dietary interview	8	1	1	> BY & Bonf.	hormone	dietary interview	39177	1	Dietary Interview+Behavior	1
expo	DR2TSFAT	URXUIO	-0.00408549	0.00616963	0.529038	0.8704	-0.662194	0.712323	4.98626	0	8	2	-9	-2	0.00352052	0.00503677	0.698962	0.486151	5.6708e-06	0.000575654	19454	0.00352052	0.486151	0.00503677	0.698962	Iodine, urine (ng/mL)	biochemistry	hormone	Total saturated fatty acids (gm)	nutrients	dietary interview	8	1	1	> BY & Bonf.	hormone	dietary interview	39177	1	Dietary Interview+Behavior	1
expo	DR2TSODI	URXUIO	-0.00331233	0.00472445	0.505869	0.675526	-0.701104	0.841956	5.89369	0	8	2	-9	-2	-0.012638	0.00958818	-1.31809	0.190399	7.55e-05	0.000560557	19454	-0.012638	0.190399	0.00958818	-1.31809	Iodine, urine (ng/mL)	biochemistry	hormone	Sodium (mg) (adjusted for salt use in food preparation)	nutrients	dietary interview	8	1	1	> BY & Bonf.	hormone	dietary interview	39177	1	Dietary Interview+Behavior	1
expo	DR2TSUGR	URXUIO	0.00184171	0.00334367	0.598899	0.833915	0.550803	0.794531	5.56172	0	8	2	9	2	0.00594037	0.00581106	1.02225	0.309056	2.19392e-05	0.000566908	19454	0.00594037	0.309056	0.00581106	1.02225	Iodine, urine (ng/mL)	biochemistry	hormone	Total sugars (gm)	nutrients	dietary interview	8	1	1	> BY & Bonf.	hormone	dietary interview	39177	1	Dietary Interview+Behavior	1
expo	DR2TTFAT	URXUIO	0.00156761	0.00293787	0.610143	0.965776	0.533588	1.06506	7.45543	0.0610874	8	2	9	2	0.0021454	0.00583867	0.367446	0.71404	1.74803e-06	0.000578552	19454	0.0021454	0.71404	0.00583867	0.367446	Iodine, urine (ng/mL)	biochemistry	hormone	Total fat (gm)	nutrients	dietary interview	8	1	1	> BY & Bonf.	hormone	dietary interview	39177	1	Dietary Interview+Behavior	1
expo	DR2TTHEO	URXUIO	0.00620816	0.00323689	0.096622	0.514063	1.91794	0.596589	4.17612	0	8	2	9	2	0.00854969	0.0047247	1.80957	0.0732784	6.77108e-05	0.000578873	19454	0.00854969	0.0732784	0.0047247	1.80957	Iodine, urine (ng/mL)	biochemistry	hormone	Theobromine (mg)	nutrients	dietary interview	8	1	1	> BY & Bonf.	hormone	dietary interview	39177	1	Dietary Interview+Behavior	1
expo	DR2TVARA	URXUIO	4.05688e-05	0.00339337	0.990795	0.79685	0.0119553	1.42245	9.95717	0.296989	8	2	7	2	6.28627e-05	0.00224397	0.028014	0.977705	3.14062e-09	0.00057883	19454	6.28627e-05	0.977705	0.00224397	0.028014	Iodine, urine (ng/mL)	biochemistry	hormone	Vitamin A as retinol activity equivalents (mcg)	nutrients	dietary interview	8	1	1	> BY & Bonf.	hormone	dietary interview	39177	1	Dietary Interview+Behavior	1
expo	DR2TVB1	URXUIO	-0.000750733	0.00211019	0.732496	0.854671	-0.355766	0.950916	6.65641	0	8	2	-7	-2	-0.00995091	0.00751639	-1.32389	0.188469	5.46603e-05	0.000579971	19454	-0.00995091	0.188469	0.00751639	-1.32389	Iodine, urine (ng/mL)	biochemistry	hormone	Thiamin (Vitamin B1) (mg)	nutrients	dietary interview	8	1	1	> BY & Bonf.	hormone	dietary interview	39177	1	Dietary Interview+Behavior	1
expo	DR2TVB12	URXUIO	0.00784162	0.00290898	0.0308323	0.563385	2.69565	0.620636	4.34445	0	8	2	9	2	0.00384937	0.00219355	1.75486	0.0822569	1.14528e-05	0.000568448	19454	0.00384937	0.0822569	0.00219355	1.75486	Iodine, urine (ng/mL)	biochemistry	hormone	Vitamin B12 (mcg)	nutrients	dietary interview	8	1	1	> BY & Bonf.	hormone	dietary interview	39177	1	Dietary Interview+Behavior	1
expo	DR2TVB2	URXUIO	0.000986079	0.00199517	0.636273	0.903199	0.494233	0.640832	4.48582	0	8	2	3	2	-0.000389898	0.00137998	-0.282539	0.778097	8.69806e-08	0.000578822	19454	-0.000389898	0.778097	0.00137998	-0.282539	Iodine, urine (ng/mL)	biochemistry	hormone	Riboflavin (Vitamin B2) (mg)	nutrients	dietary interview	8	1	1	> BY & Bonf.	hormone	dietary interview	39177	1	Dietary Interview+Behavior	1
expo	DR2TVB6	URXUIO	-0.000279044	0.00326073	0.934199	0.64213	-0.0855772	1.28846	9.01922	0.223879	8	2	5	0	-0.00762529	0.00725555	-1.05096	0.295737	3.98616e-05	0.000582213	19454	-0.00762529	0.295737	0.00725555	-1.05096	Iodine, urine (ng/mL)	biochemistry	hormone	Vitamin B6 (mg)	nutrients	dietary interview	8	1	1	> BY & Bonf.	hormone	dietary interview	39177	1	Dietary Interview+Behavior	1
expo	DR2TVC	URXUIO	-0.00266899	0.00358405	0.48071	0.720829	-0.744685	0.648646	4.54052	0	8	2	-7	-2	-0.00605307	0.00567354	-1.06689	0.288514	3.22242e-05	0.000594428	19454	-0.00605307	0.288514	0.00567354	-1.06689	Iodine, urine (ng/mL)	biochemistry	hormone	Vitamin C (mg)	nutrients	dietary interview	8	1	1	> BY & Bonf.	hormone	dietary interview	39177	1	Dietary Interview+Behavior	1
expo	DR2TVK	URXUIO	0.000655272	0.00449448	0.888193	0.784116	0.145795	1.49934	10.4953	0.333038	8	2	1	2	-0.00564476	0.00900776	-0.626656	0.532271	2.47962e-05	0.000578578	19454	-0.00564476	0.532271	0.00900776	-0.626656	Iodine, urine (ng/mL)	biochemistry	hormone	Vitamin K (mcg)	nutrients	dietary interview	8	1	1	> BY & Bonf.	hormone	dietary interview	39177	1	Dietary Interview+Behavior	1
expo	DR2TZINC	URXUIO	1.99647e-05	0.00179396	0.991431	0.814131	0.0111289	0.374405	2.62084	0	8	2	3	2	-7.15796e-05	0.00298505	-0.0239793	0.980915	2.8736e-09	0.000578635	19454	-7.15796e-05	0.980915	0.00298505	-0.0239793	Iodine, urine (ng/mL)	biochemistry	hormone	Zinc (mg)	nutrients	dietary interview	8	1	1	> BY & Bonf.	hormone	dietary interview	39177	1	Dietary Interview+Behavior	1
expo	URXUP8	URXUIO	0.0768846	0.0296145	0.0356227	4.06475e-05	2.59618	19.6193	137.335	0.94903	8	2	9	2	0.00250826	0.00698389	0.35915	0.720211	5.91402e-06	0.000498354	23303	0.00250826	0.720211	0.00698389	0.35915	Iodine, urine (ng/mL)	biochemistry	hormone	Urinary Perchlorate	pollutant	diakyl	8	1	1	> BY & Bonf.	hormone	diakyl	2379	6	Pollutants	1
expo	LBX2DF	URXUIO	-0.0118258	0.00722183	0.16245	0.773988	-1.63751	1.05409	5.27047	0.0513172	6	2	-9	-2	0.0292875	0.0362302	0.808372	0.421468	0.000752506	0.00422988	9857	0.0292875	0.421468	0.0362302	0.808372	Iodine, urine (ng/mL)	biochemistry	hormone	Blood 2,5 Dimethylfuran result	pollutant	VOC	6	1	1	> BY & Bonf.	hormone	VOC	13130	5	Volatile Organics	1
expo	LBXV2A	URXUIO	-0.00500742	0.00497217	0.360113	0.849114	-1.00709	1.93218	9.6609	0.48245	6	2	-9	-2	-0.00345403	0.00250739	-1.37754	0.172442	1.18723e-05	0.00409749	9900	-0.00345403	0.172442	0.00250739	-1.37754	Iodine, urine (ng/mL)	biochemistry	hormone	Blood 1,2-Dichloroethane Result	pollutant	VOC	6	1	1	> BY & Bonf.	hormone	VOC	13130	5	Volatile Organics	1
expo	LBXV2T	URXUIO	-0.001268	0.000903189	0.295482	0.876982	-1.40391	2.50873	5.01746	0.601392	3	2	-9	-2	-0.000542387	0.000659481	-0.822444	0.416727	2.93486e-07	0.0061742	4433	-0.000542387	0.416727	0.000659481	-0.822444	Iodine, urine (ng/mL)	biochemistry	hormone	Blood trans-1,2-Dichloroethene Result	pollutant	VOC	3	1	1	> BY & Bonf.	hormone	VOC	13130	5	Volatile Organics	1
expo	LBXVCF	URXUIO	0.00122164	0.00768917	0.878977	0.981778	0.158879	1.02726	6.16355	0.0265347	7	2	-5	0	0.064057	0.0630211	1.01644	0.312003	0.000263685	0.00142983	12476	0.064057	0.312003	0.0630211	1.01644	Iodine, urine (ng/mL)	biochemistry	hormone	Blood Chloroform Result (pg/mL)	pollutant	VOC	7	1	1	> BY & Bonf.	hormone	VOC	13130	5	Volatile Organics	1
expo	LBXVCT	URXUIO	-0.00115206	0.00231031	0.644194	0.909387	-0.49866	2.74252	10.9701	0.635372	5	2	-1	0	-0.00295478	0.00200753	-1.47185	0.14489	8.5065e-06	0.0039578	10248	-0.00295478	0.14489	0.00200753	-1.47185	Iodine, urine (ng/mL)	biochemistry	hormone	Blood Carbon Tetrachloride Result (ng/mL)	pollutant	VOC	5	1	1	> BY & Bonf.	hormone	VOC	13130	5	Volatile Organics	1
expo	LBXVDM	URXUIO	-0.00643173	0.00280164	0.261531	0.171741	-2.29571	1.35001	1.35001	0.259265	2	2	-9	-2	-0.002842	0.00120529	-2.35794	0.0244557	8.03426e-06	0.00664538	4417	-0.002842	0.0244557	0.00120529	-2.35794	Iodine, urine (ng/mL)	biochemistry	hormone	Blood Dibromomethane Result	pollutant	VOC	2	1	1	> BY & Bonf.	hormone	VOC	13130	5	Volatile Organics	1
expo	LBXVMC	URXUIO	-0.00190228	0.00242481	0.476597	0.527351	-0.784509	3.3301	13.3204	0.699709	5	2	-9	-2	-0.0039756	0.00197724	-2.01068	0.0480035	1.56873e-05	0.00421705	9317	-0.0039756	0.0480035	0.00197724	-2.01068	Iodine, urine (ng/mL)	biochemistry	hormone	Blood Methylene Chloride Result	pollutant	VOC	5	1	1	> BY & Bonf.	hormone	VOC	13130	5	Volatile Organics	1
expo	LBXVME	URXUIO	-0.00708573	0.00328724	0.0745357	0.652922	-2.15553	0.54394	3.26364	0	7	2	-9	-2	-0.00285819	0.0021254	-1.34478	0.1819	6.50822e-06	0.00113023	12455	-0.00285819	0.1819	0.0021254	-1.34478	Iodine, urine (ng/mL)	biochemistry	hormone	Blood Methyl t-Butyl Ether (MTBE) Result (pg/mL)	pollutant	VOC	7	1	1	> BY & Bonf.	hormone	VOC	13130	5	Volatile Organics	1
expo	LBXVTE	URXUIO	0.00401039	0.000817716	0.00445746	0.433211	4.90438	1.20839	6.04194	0.172451	6	2	9	2	0.00162019	0.00598823	0.270562	0.787471	2.0309e-06	0.0041744	9805	0.00162019	0.787471	0.00598823	0.270562	Iodine, urine (ng/mL)	biochemistry	hormone	Blood 1,1,1-Trichloroethane Result	pollutant	VOC	6	1	1	> BY & Bonf.	hormone	VOC	13130	5	Volatile Organics	1
expo	LBXACR	URXUIO	-0.0090243	0.00364464	0.0895828	0.25382	-2.47605	1.04746	3.14239	0.0453138	4	2	-9	-2	-0.00293684	0.00415104	-0.707496	0.482989	7.59782e-06	0.000779535	8695	-0.00293684	0.482989	0.00415104	-0.707496	Iodine, urine (ng/mL)	biochemistry	hormone	Acrylamide (pmol/g Hb)	pollutant	amide	4	1	1	> BY & Bonf.	hormone	amine/amide	1195	6	Pollutants	1
expo	LBXGLY	URXUIO	-0.00690803	0.00327446	0.125407	0.583237	-2.10967	0.58477	1.75431	0	4	2	-9	-2	-0.00492355	0.00522707	-0.941933	0.35137	2.12255e-05	0.000808538	8527	-0.00492355	0.35137	0.00522707	-0.941933	Iodine, urine (ng/mL)	biochemistry	hormone	Glycideamide (pmol/g Hb)	pollutant	amide	4	1	1	> BY & Bonf.	hormone	amine/amide	1195	6	Pollutants	1
expo	LBDVICSI	URXUIO	-0.00849916	0.00856393	0.425572	0.482616	-0.992438	0.663969	1.32794	0	3	2	-7	-2	-0.0148391	0.0147874	-1.00349	0.323649	0.000196024	0.000959629	6512	-0.0148391	0.323649	0.0147874	-1.00349	Iodine, urine (ng/mL)	biochemistry	hormone	Vitamin C (umol/L)	nutrients	dietary biomarker	3	1	1	> BY & Bonf.	hormone	dietary biomarker	8670	1	Dietary Interview+Behavior	1
expo	LBXVIC	URXUIO	-0.00849509	0.00855492	0.425351	0.482533	-0.993006	0.662948	1.3259	0	3	2	-7	-2	-0.014879	0.0148281	-1.00343	0.323678	0.000197094	0.000959851	6512	-0.014879	0.323678	0.0148281	-1.00343	Iodine, urine (ng/mL)	biochemistry	hormone	Vitamin C (mg/dL)	nutrients	dietary biomarker	3	1	1	> BY & Bonf.	hormone	dietary biomarker	8670	1	Dietary Interview+Behavior	1
expo	URXBP3	URXUIO	0.0292399	0.00278131	0.00892692	0.0794395	10.513	0.0893256	0.178651	0	3	2	9	2	0.0286488	0.00882087	3.24784	0.00267231	0.000730164	0.00679936	6901	0.0286488	0.00267231	0.00882087	3.24784	Iodine, urine (ng/mL)	biochemistry	hormone	Urinary 2-Hydroxy-4-metoxybenzophenone (Benzophenone-3)	pollutant	phenols	3	0.194975	1	> BY & Bonf.	hormone	phenols	2892	4	Consumables	0.212252
expo	URXBPH	URXUIO	0.0886285	0.015475	0.02916	8.79441e-06	5.72721	1.9275	3.85499	0.481192	3	2	9	2	0.0810163	0.0133385	6.07385	7.76426e-07	0.00588346	0.00687311	6901	0.0810163	7.76426e-07	0.0133385	6.07385	Iodine, urine (ng/mL)	biochemistry	hormone	Urinary Bisphenol A	pollutant	phenols	3	0.000192664	0.0961014	BY<0.05	hormone	phenols	2892	4	Consumables	0.000168561
expo	URX14D	URXUIO	0.0583131	0.0116952	0.0379488	5.14258e-06	4.98607	2.52777	5.05553	0.604394	3	2	9	2	0.0552532	0.00830611	6.65211	1.43434e-07	0.00258645	0.00574516	6908	0.0552532	1.43434e-07	0.00830611	6.65211	Iodine, urine (ng/mL)	biochemistry	hormone	2,5-dichlorophenol (ug/L)	pollutant	phenols	3	4.29639e-05	0.0177535	Bonf.<0.05	hormone	phenols	2892	4	Consumables	4.67092e-05
expo	URX1TB	URXUIO	0.0799393	0.00255997	0.0203801	5.04279e-05	31.2266	0.0493214	0.0493214	0	2	2	9	2	0.0468409	0.0209968	2.23087	0.0394491	0.00216267	0.00887187	4647	0.0468409	0.0394491	0.0209968	2.23087	Iodine, urine (ng/mL)	biochemistry	hormone	2,4,5-trichlorophenol (ug/L) result	pollutant	priority pesticide	2	1	1	> BY & Bonf.	hormone	priority pesticide	2782	6	Pollutants	1
expo	URX3TB	URXUIO	0.0223494	0.0189827	0.448259	0.00515401	1.17736	6.90951	6.90951	0.855272	2	2	9	2	0.0455567	0.0109312	4.16758	0.000645242	0.00202655	0.0091406	4647	0.0455567	0.000645242	0.0109312	4.16758	Iodine, urine (ng/mL)	biochemistry	hormone	2,4,6-trichlorophenol (ug/L) result	pollutant	priority pesticide	2	0.0611605	1	> BY & Bonf.	hormone	priority pesticide	2782	6	Pollutants	0.0618007
expo	URXDCB	URXUIO	0.0593123	0.00614514	0.0105645	8.29623e-10	9.65191	1.23616	2.47231	0.19104	3	2	9	2	0.0603874	0.00655015	9.21924	1.19041e-10	0.00336017	0.00565401	6908	0.0603874	1.19041e-10	0.00655015	9.21924	Iodine, urine (ng/mL)	biochemistry	hormone	2,4-dichlorophenol (ug/L)	pollutant	phenols	3	7.47245e-08	1.47342e-05	Bonf.<0.05	hormone	phenols	2892	4	Consumables	3.87657e-07
expo	URXOPP	URXUIO	0.0111783	0.00747794	0.375349	0.127036	1.49483	1.57422	1.57422	0.364767	2	2	9	2	0.0174669	0.00700373	2.49394	0.0232339	0.000262483	0.00952629	4647	0.0174669	0.0232339	0.00700373	2.49394	Iodine, urine (ng/mL)	biochemistry	hormone	O-Phenyl phenol (ug/L) result	pollutant	priority pesticide	2	1	1	> BY & Bonf.	hormone	priority pesticide	2782	6	Pollutants	1
expo	URXAPE	URXUIO	-0.00405428	0.00198372	0.177674	0.217567	-2.04378	1.01053	2.02107	0.0104245	3	2	-9	-2	-0.00266317	0.00179868	-1.48062	0.1488	2.03838e-06	0.000855036	6892	-0.00266317	0.1488	0.00179868	-1.48062	Iodine, urine (ng/mL)	biochemistry	hormone	Acephate (ug/L)	pollutant	organophosphate	3	1	1	> BY & Bonf.	hormone	organophosphate	474	6	Pollutants	1
expo	URXEMM	URXUIO	-0.00348862	0.00286825	0.438069	0.00864444	-1.21629	8.54777	8.54777	0.88301	2	2	-9	-2	-0.000346425	0.000406294	-0.852647	0.400395	1.19603e-07	0.000871561	6772	-0.000346425	0.400395	0.000406294	-0.852647	Iodine, urine (ng/mL)	biochemistry	hormone	Ethametsulfuron methyl (ug/L)	pollutant	priority pesticide	2	1	1	> BY & Bonf.	hormone	priority pesticide	2782	6	Pollutants	1
expo	URXETU	URXUIO	-0.00294517	0.00107181	0.110849	0.650199	-2.74785	0.220294	0.440588	0	3	2	-9	-2	-0.00312655	0.00264108	-1.18382	0.245484	6.15483e-06	0.000904397	6684	-0.00312655	0.245484	0.00264108	-1.18382	Iodine, urine (ng/mL)	biochemistry	hormone	Ethylenethio urea (ug/L)	pollutant	organophosphate	3	1	1	> BY & Bonf.	hormone	organophosphate	474	6	Pollutants	1
expo	URXMMI	URXUIO	-0.00393203	5.98578e-05	0.000231663	0.16117	-65.6896	0.00140126	0.00280253	0	3	2	-9	-2	-0.00703558	0.00455358	-1.54507	0.132479	2.88804e-06	0.000847774	6888	-0.00703558	0.132479	0.00455358	-1.54507	Iodine, urine (ng/mL)	biochemistry	hormone	Methamidaphos (ug/L)	pollutant	organophosphate	3	1	1	> BY & Bonf.	hormone	organophosphate	474	6	Pollutants	1
expo	URXMTM	URXUIO	-0.00446909	0.00613912	0.599406	0.0123308	-0.727969	39.7249	39.7249	0.974827	2	2	-9	-2	-0.000472294	0.000593472	-0.795815	0.432192	1.9822e-07	0.000860781	6838	-0.000472294	0.432192	0.000593472	-0.795815	Iodine, urine (ng/mL)	biochemistry	hormone	Metsulfuron methyl (ug/L)	pollutant	priority pesticide	2	1	1	> BY & Bonf.	hormone	priority pesticide	2782	6	Pollutants	1
expo	URXMTO	URXUIO	-0.00334511	0.000246137	0.046759	0.00437964	-13.5904	0.149059	0.149059	0	2	2	-9	-2	-0.000808037	0.000841443	-0.9603	0.344335	4.47006e-07	0.000853542	6997	-0.000808037	0.344335	0.000841443	-0.9603	Iodine, urine (ng/mL)	biochemistry	hormone	Dimethoate (ug/L)	pollutant	organophosphate	2	1	1	> BY & Bonf.	hormone	organophosphate	474	6	Pollutants	1
expo	URXNOS	URXUIO	0.0624919	0.00786499	0.0797035	0	7.94557	105.175	105.175	0.990492	2	2	9	2	0.000641338	0.000620083	1.03428	0.309008	4.07256e-07	0.000861026	6690	0.000641338	0.309008	0.000620083	1.03428	Iodine, urine (ng/mL)	biochemistry	hormone	Nicosulfuron (ug/L)	pollutant	priority pesticide	2	1	1	> BY & Bonf.	hormone	priority pesticide	2782	6	Pollutants	1
expo	URXPRO	URXUIO	-0.00180651	0.00319877	0.672714	5.05907e-05	-0.564753	44.1195	44.1195	0.977334	2	2	-9	-2	-0.000826914	0.000302301	-2.7354	0.010213	5.98507e-07	0.000889195	6635	-0.000826914	0.010213	0.000302301	-2.7354	Iodine, urine (ng/mL)	biochemistry	hormone	Prosulfuron(ug/L)	pollutant	priority pesticide	2	0.560417	1	> BY & Bonf.	hormone	priority pesticide	2782	6	Pollutants	0.583485
expo	URXPTU	URXUIO	-0.000458078	0.0101856	0.971389	0.346029	-0.0449729	26.9464	26.9464	0.962889	2	2	-5	-2	0.00365769	0.00160814	2.27448	0.0300088	4.93448e-06	0.00081891	6995	0.00365769	0.0300088	0.00160814	2.27448	Iodine, urine (ng/mL)	biochemistry	hormone	Propylenethio urea (ug/L)	pollutant	organophosphate	2	1	1	> BY & Bonf.	hormone	organophosphate	474	6	Pollutants	1
expo	URXSSF	URXUIO	-0.000971531	0.00285029	0.790868	0.00017984	-0.340854	51.7168	51.7168	0.980664	2	2	-9	-2	-0.000708502	0.000316294	-2.24001	0.0323999	4.76338e-07	0.000882941	6860	-0.000708502	0.0323999	0.000316294	-2.24001	Iodine, urine (ng/mL)	biochemistry	hormone	Sulfosulfuron (ug/L)	pollutant	priority pesticide	2	1	1	> BY & Bonf.	hormone	priority pesticide	2782	6	Pollutants	1
expo2	LBDRPCR	URXUIO	-0.0243468	0.0259176	0.375022	0.737816	-0.939393	0.988532	7.90826	0	9	2	-9	-2	-0.0352963	0.0252886	-1.39574	0.166227	0.000285698	0.00130979	4961	-0.0352963	0.166227	0.0252886	-1.39574	Iodine, urine (ng/mL)	biochemistry	hormone	Roche HPV linear array (LA) summary result	infection	NA	9	1	1	> BY & Bonf.	hormone	infection	7393	3	Infection	1
expo3	LBDRPCR	URXUIO	-0.079266	0.0312382	0.0348477	0.56693	-2.53747	0.72358	5.78864	0	9	2	-9	-2	-0.0319584	0.0219282	-1.45741	0.148484	0.000285698	0.00130979	4961	-0.0319584	0.148484	0.0219282	-1.45741	Iodine, urine (ng/mL)	biochemistry	hormone	Roche HPV linear array (LA) summary result	infection	NA	9	1	1	> BY & Bonf.	hormone	infection	7393	3	Infection	1
expo2	LBXS06MK	URXUIO	0.003796	0.0115172	0.797311	0.995839	0.329595	0.0942364	0.0942364	0	2	2	9	2	0.0050267	0.0373101	0.134727	0.894508	2.82705e-06	0.00883413	2171	0.0050267	0.894508	0.0373101	0.134727	Iodine, urine (ng/mL)	biochemistry	hormone	HPV 06 (Merck competitive Luminex assay)	infection	NA	2	1	1	> BY & Bonf.	hormone	infection	7393	3	Infection	1
expo2	LBXS11MK	URXUIO	0.0306931	0.0651099	0.719562	0.877639	0.471405	1.86201	1.86201	0.462947	2	2	9	2	-0.0675329	0.0890421	-0.758437	0.459216	0.000197177	0.00906605	2171	-0.0675329	0.459216	0.0890421	-0.758437	Iodine, urine (ng/mL)	biochemistry	hormone	HPV 11(Merck competitive Luminex assay)	infection	NA	2	1	1	> BY & Bonf.	hormone	infection	7393	3	Infection	1
expo2	LBXS16MK	URXUIO	0.120991	0.021064	0.109732	0.00733418	5.744	0.442991	0.442991	0	2	2	9	2	0.106573	0.0307863	3.4617	0.00321323	0.00104922	0.00838101	2171	0.106573	0.00321323	0.0307863	3.4617	Iodine, urine (ng/mL)	biochemistry	hormone	HPV 16 (Merck competitive Luminex assay)	infection	NA	2	0.22586	1	> BY & Bonf.	hormone	infection	7393	3	Infection	0.238763
expo2	LBXS18MK	URXUIO	-0.0345909	0.113658	0.811919	0.586332	-0.304343	1.2885	1.2885	0.223902	2	2	-7	-2	-0.108131	0.113047	-0.956519	0.353041	0.000483076	0.00927698	2171	-0.108131	0.353041	0.113047	-0.956519	Iodine, urine (ng/mL)	biochemistry	hormone	HPV 18 (Merck competitive Luminex assay)	infection	NA	2	1	1	> BY & Bonf.	hormone	infection	7393	3	Infection	1
expo	DRDTSODI	LBXGH	0.0306297	0.0038502	0.0796065	0.0655385	7.95535	0.105527	0.105527	0	2	2	-1	0	0.0329394	0.0115609	2.84922	0.0121858	0.000964119	0.140946	11546	0.0329394	0.0121858	0.0115609	2.84922	Glycohemoglobin (%)	biochemistry	metabolic	Sodium (mg) (adjusted for salt use in food preparation)	nutrients	dietary interview	2	0.643271	1	> BY & Bonf.	metabolic	dietary interview	39177	1	Dietary Interview+Behavior	0.282042
expo	DRXTALCO	LBXGH	-0.0836822	0.00491985	0.0373852	3.15268e-15	-17.0091	0.563245	0.563245	0	2	2	-9	-2	-0.0796362	0.00998746	-7.97362	1.42311e-06	0.00570545	0.138103	11546	-0.0796362	1.42311e-06	0.00998746	-7.97362	Glycohemoglobin (%)	biochemistry	metabolic	Alcohol (gm)	nutrients	dietary interview	2	0.000327864	0.176144	BY<0.05	metabolic	dietary interview	39177	1	Dietary Interview+Behavior	0.000121187
expo	DRXTCAFF	LBXGH	0.01544	0.00456518	0.183016	0.369268	3.38212	0.161981	0.161981	0	2	2	3	2	0.0117545	0.0124763	0.942147	0.362092	0.000118311	0.134261	11546	0.0117545	0.362092	0.0124763	0.942147	Glycohemoglobin (%)	biochemistry	metabolic	Caffeine (mg)	nutrients	dietary interview	2	1	1	> BY & Bonf.	metabolic	dietary interview	39177	1	Dietary Interview+Behavior	1
expo	DRXTCALC	LBXGH	0.0436065	0.00297653	0.0433876	0.0573417	14.6501	0.0344826	0.0344826	0	2	2	1	0	0.0454479	0.0172718	2.63134	0.0197348	0.00121609	0.137098	11546	0.0454479	0.0197348	0.0172718	2.63134	Glycohemoglobin (%)	biochemistry	metabolic	Calcium (mg)	nutrients	dietary interview	2	0.931346	1	> BY & Bonf.	metabolic	dietary interview	39177	1	Dietary Interview+Behavior	0.418165
expo	DRXTCARB	LBXGH	-0.0655973	0.00367911	0.0356683	0.00787984	-17.8296	0.0529305	0.0529305	0	2	2	-9	-2	-0.0600181	0.0220163	-2.72607	0.016397	0.00128034	0.130903	11546	-0.0600181	0.016397	0.0220163	-2.72607	Glycohemoglobin (%)	biochemistry	metabolic	Carbohydrate (gm)	nutrients	dietary interview	2	0.808881	1	> BY & Bonf.	metabolic	dietary interview	39177	1	Dietary Interview+Behavior	0.364555
expo	DRXTCHOL	LBXGH	0.0484369	0.000316568	0.00416069	0.0018215	153.006	0.000830749	0.000830749	0	2	2	9	2	0.0485106	0.0112934	4.29547	0.000740007	0.00176152	0.132196	11546	0.0485106	0.000740007	0.0112934	4.29547	Glycohemoglobin (%)	biochemistry	metabolic	Cholesterol (mg)	nutrients	dietary interview	2	0.0685847	1	> BY & Bonf.	metabolic	dietary interview	39177	1	Dietary Interview+Behavior	0.027376
expo	DRXTCOPP	LBXGH	0.0108249	0.0111644	0.509828	0.756336	0.969593	0.330662	0.330662	0	2	2	3	2	0.0064112	0.0208533	0.307444	0.763032	1.9713e-05	0.135578	11546	0.0064112	0.763032	0.0208533	0.307444	Glycohemoglobin (%)	biochemistry	metabolic	Copper (mg)	nutrients	dietary interview	2	1	1	> BY & Bonf.	metabolic	dietary interview	39177	1	Dietary Interview+Behavior	1
expo	DRXTFIBE	LBXGH	0.009814	0.00180407	0.115735	0.612191	5.43991	0.0168488	0.0168488	0	2	2	3	2	0.0109921	0.0157153	0.699452	0.495727	7.91168e-05	0.134792	11546	0.0109921	0.495727	0.0157153	0.699452	Glycohemoglobin (%)	biochemistry	metabolic	Dietary fiber (gm)	nutrients	dietary interview	2	1	1	> BY & Bonf.	metabolic	dietary interview	39177	1	Dietary Interview+Behavior	1
expo	DRXTFOLA	LBXGH	0.00291047	0.000328638	0.0715814	0.881523	8.85613	0.000695933	0.000695933	0	2	2	1	2	0.00359552	0.0156722	0.22942	0.82186	8.20035e-06	0.13568	11546	0.00359552	0.82186	0.0156722	0.22942	Glycohemoglobin (%)	biochemistry	metabolic	Total Folate (mcg)	nutrients	dietary interview	2	1	1	> BY & Bonf.	metabolic	dietary interview	39177	1	Dietary Interview+Behavior	1
expo	DRXTIRON	LBXGH	0.0148898	0.00972182	0.368237	0.448826	1.53158	0.409455	0.409455	0	2	2	3	2	0.0201583	0.0165078	1.22114	0.242201	0.000228113	0.135665	11546	0.0201583	0.242201	0.0165078	1.22114	Glycohemoglobin (%)	biochemistry	metabolic	Iron (mg)	nutrients	dietary interview	2	1	1	> BY & Bonf.	metabolic	dietary interview	39177	1	Dietary Interview+Behavior	1
expo	DRXTKCAL	LBXGH	-0.0254448	0.0104019	0.247055	0.508674	-2.44616	0.191845	0.191845	0	2	2	-9	-2	-0.0229843	0.026114	-0.88015	0.393636	8.01531e-05	0.134301	11546	-0.0229843	0.393636	0.026114	-0.88015	Glycohemoglobin (%)	biochemistry	metabolic	Energy (kcal)	nutrients	dietary interview	2	1	1	> BY & Bonf.	metabolic	dietary interview	39177	1	Dietary Interview+Behavior	1
expo	DRXTM161	LBXGH	0.0519417	0.0248345	0.283928	0.00499938	2.09151	3.20124	3.20124	0.687621	2	2	9	2	0.057141	0.015716	3.63586	0.00269949	0.00192076	0.136078	11546	0.057141	0.00269949	0.015716	3.63586	Glycohemoglobin (%)	biochemistry	metabolic	MFA 16:1 (Hexadecenoic) (gm)	nutrients	dietary interview	2	0.196581	1	> BY & Bonf.	metabolic	dietary interview	39177	1	Dietary Interview+Behavior	0.0818814
expo	DRXTM181	LBXGH	0.0601721	0.00287964	0.0304433	0.00184424	20.8957	0.0489201	0.0489201	0	2	2	9	2	0.0586449	0.0170054	3.44861	0.00391546	0.0016344	0.136326	11546	0.0586449	0.00391546	0.0170054	3.44861	Glycohemoglobin (%)	biochemistry	metabolic	MFA 18:1 (Octadecenoic) (gm)	nutrients	dietary interview	2	0.264559	1	> BY & Bonf.	metabolic	dietary interview	39177	1	Dietary Interview+Behavior	0.112558
expo	DRXTM201	LBXGH	0.0110109	0.0071667	0.367324	0.588203	1.53639	0.230213	0.230213	0	2	2	9	2	0.012196	0.0141111	0.864283	0.401998	0.000109076	0.134192	11546	0.012196	0.401998	0.0141111	0.864283	Glycohemoglobin (%)	biochemistry	metabolic	MFA 20:1 (Eicosenoic) (gm)	nutrients	dietary interview	2	1	1	> BY & Bonf.	metabolic	dietary interview	39177	1	Dietary Interview+Behavior	1
expo	DRXTM221	LBXGH	0.0231237	0.012026	0.305307	0.158379	1.92282	1.5748	1.5748	0.364998	2	2	9	2	0.0178483	0.00954085	1.87072	0.0824336	0.000293028	0.136189	11546	0.0178483	0.0824336	0.00954085	1.87072	Glycohemoglobin (%)	biochemistry	metabolic	MFA 22:1 (Docosenoic) (gm)	nutrients	dietary interview	2	1	1	> BY & Bonf.	metabolic	dietary interview	39177	1	Dietary Interview+Behavior	1
expo	DRXTMAGN	LBXGH	0.0135039	0.0102996	0.414813	0.729287	1.31111	0.230368	0.230368	0	2	2	3	2	0.00860603	0.0244485	0.352007	0.730075	3.31582e-05	0.134981	11546	0.00860603	0.730075	0.0244485	0.352007	Glycohemoglobin (%)	biochemistry	metabolic	Magnesium (mg)	nutrients	dietary interview	2	1	1	> BY & Bonf.	metabolic	dietary interview	39177	1	Dietary Interview+Behavior	1
expo	DRXTMFAT	LBXGH	0.0607937	0.00374169	0.0391328	0.00241658	16.2477	0.0747202	0.0747202	0	2	2	9	2	0.0597123	0.0173577	3.44011	0.00398217	0.00166577	0.136401	11546	0.0597123	0.00398217	0.0173577	3.44011	Glycohemoglobin (%)	biochemistry	metabolic	Total monounsaturated fatty acids (gm)	nutrients	dietary interview	2	0.268281	1	> BY & Bonf.	metabolic	dietary interview	39177	1	Dietary Interview+Behavior	0.113751
expo	DRXTNIAC	LBXGH	0.0172519	0.00152152	0.0560013	0.387648	11.3386	0.0117171	0.0117171	0	2	2	3	2	0.019361	0.0146522	1.32138	0.207565	0.000213552	0.13582	11546	0.019361	0.207565	0.0146522	1.32138	Glycohemoglobin (%)	biochemistry	metabolic	Niacin (mg)	nutrients	dietary interview	2	1	1	> BY & Bonf.	metabolic	dietary interview	39177	1	Dietary Interview+Behavior	1
expo	DRXTP182	LBXGH	0.0440844	0.0033649	0.0484982	0.0150888	13.1013	0.0729197	0.0729197	0	2	2	9	2	0.0424091	0.0148025	2.865	0.0124752	0.00106912	0.134745	11546	0.0424091	0.0124752	0.0148025	2.865	Glycohemoglobin (%)	biochemistry	metabolic	PFA 18:2 (Octadecadienoic) (gm)	nutrients	dietary interview	2	0.654464	1	> BY & Bonf.	metabolic	dietary interview	39177	1	Dietary Interview+Behavior	0.287267
expo	DRXTP183	LBXGH	0.031086	0.0119194	0.233094	0.0612704	2.60803	0.908508	0.908508	0	2	2	9	2	0.0318902	0.0139323	2.28894	0.038141	0.000605798	0.134779	11546	0.0318902	0.038141	0.0139323	2.28894	Glycohemoglobin (%)	biochemistry	metabolic	PFA 18:3 (Octadecatrienoic) (gm)	nutrients	dietary interview	2	1	1	> BY & Bonf.	metabolic	dietary interview	39177	1	Dietary Interview+Behavior	0.705499
expo	DRXTP184	LBXGH	-0.00813398	0.00941464	0.546377	0.451588	-0.863971	0.936377	0.936377	0	2	2	-9	-2	-0.00864605	0.00742649	-1.16422	0.263793	7.16955e-05	0.135802	11546	-0.00864605	0.263793	0.00742649	-1.16422	Glycohemoglobin (%)	biochemistry	metabolic	PFA 18:4 (Octadecatetraenoic) (gm)	nutrients	dietary interview	2	1	1	> BY & Bonf.	metabolic	dietary interview	39177	1	Dietary Interview+Behavior	1
expo	DRXTP204	LBXGH	0.0163474	0.0076381	0.278264	0.432517	2.14024	0.266385	0.266385	0	2	2	9	2	0.0245713	0.0146388	1.6785	0.115421	0.000503817	0.132582	11546	0.0245713	0.115421	0.0146388	1.6785	Glycohemoglobin (%)	biochemistry	metabolic	PFA 20:4 (Eicosatetraenoic) (gm)	nutrients	dietary interview	2	1	1	> BY & Bonf.	metabolic	dietary interview	39177	1	Dietary Interview+Behavior	1
expo	DRXTP205	LBXGH	-0.000441992	0.00627818	0.955255	0.97637	-0.0704012	0.290987	0.290987	0	2	2	7	0	0.00265151	0.0117635	0.225401	0.824924	6.44498e-06	0.135904	11546	0.00265151	0.824924	0.0117635	0.225401	Glycohemoglobin (%)	biochemistry	metabolic	PFA 20:5 (Eicosapentaenoic) (gm)	nutrients	dietary interview	2	1	1	> BY & Bonf.	metabolic	dietary interview	39177	1	Dietary Interview+Behavior	1
expo	DRXTP225	LBXGH	-0.000596686	0.000905475	0.629068	0.97237	-0.658975	0.00527001	0.00527001	0	2	2	7	0	3.894e-05	0.0117962	0.00330105	0.997413	1.46029e-09	0.135273	11546	3.894e-05	0.997413	0.0117962	0.00330105	Glycohemoglobin (%)	biochemistry	metabolic	PFA 22:5 (Docosapentaenoic) (gm)	nutrients	dietary interview	2	1	1	> BY & Bonf.	metabolic	dietary interview	39177	1	Dietary Interview+Behavior	1
expo	DRXTP226	LBXGH	0.00245633	0.0179867	0.913595	0.934176	0.136564	1.673	1.673	0.402272	2	2	9	2	0.011544	0.0129978	0.888144	0.389467	0.000125904	0.135098	11546	0.011544	0.389467	0.0129978	0.888144	Glycohemoglobin (%)	biochemistry	metabolic	PFA 22:6 (Docosahexaenoic) (gm)	nutrients	dietary interview	2	1	1	> BY & Bonf.	metabolic	dietary interview	39177	1	Dietary Interview+Behavior	1
expo	DRXTPFAT	LBXGH	0.0442253	0.00375698	0.0539519	0.0149112	11.7715	0.0899578	0.0899578	0	2	2	9	2	0.0427101	0.0147101	2.90345	0.011563	0.00106658	0.134589	11546	0.0427101	0.011563	0.0147101	2.90345	Glycohemoglobin (%)	biochemistry	metabolic	Total polyunsaturated fatty acids (gm)	nutrients	dietary interview	2	0.618109	1	> BY & Bonf.	metabolic	dietary interview	39177	1	Dietary Interview+Behavior	0.270848
expo	DRXTPHOS	LBXGH	0.0597717	0.000341896	0.00364145	0.0615134	174.824	0.000232681	0.000232681	0	2	2	9	2	0.0525658	0.0230914	2.27643	0.0390552	0.00123379	0.136362	11546	0.0525658	0.0390552	0.0230914	2.27643	Glycohemoglobin (%)	biochemistry	metabolic	Phosphorus (mg)	nutrients	dietary interview	2	1	1	> BY & Bonf.	metabolic	dietary interview	39177	1	Dietary Interview+Behavior	0.713635
expo	DRXTPOTA	LBXGH	0.021071	5.74044e-05	0.00173436	0.426255	367.062	1.00108e-05	1.00108e-05	0	2	2	3	2	0.0223997	0.0198728	1.12715	0.278626	0.00026234	0.132536	11546	0.0223997	0.278626	0.0198728	1.12715	Glycohemoglobin (%)	biochemistry	metabolic	Potassium (mg)	nutrients	dietary interview	2	1	1	> BY & Bonf.	metabolic	dietary interview	39177	1	Dietary Interview+Behavior	1
expo	DRXTPROT	LBXGH	0.0553584	0.00182686	0.0210012	0.038335	30.3025	0.00933997	0.00933997	0	2	2	9	2	0.054988	0.0189443	2.90261	0.0115821	0.00147052	0.134484	11546	0.054988	0.0115821	0.0189443	2.90261	Glycohemoglobin (%)	biochemistry	metabolic	Protein (gm)	nutrients	dietary interview	2	0.618848	1	> BY & Bonf.	metabolic	dietary interview	39177	1	Dietary Interview+Behavior	0.270848
expo	DRXTS040	LBXGH	0.0290961	0.0142764	0.290395	0.198167	2.03805	0.762594	0.762594	0	2	2	-3	0	0.0287692	0.0157916	1.8218	0.0899145	0.000640724	0.135507	11546	0.0287692	0.0899145	0.0157916	1.8218	Glycohemoglobin (%)	biochemistry	metabolic	SFA 4:0 (Butanoic) (gm)	nutrients	dietary interview	2	1	1	> BY & Bonf.	metabolic	dietary interview	39177	1	Dietary Interview+Behavior	1
expo	DRXTS060	LBXGH	0.015602	0.00924475	0.340536	0.48589	1.68766	0.368333	0.368333	0	2	2	-3	0	0.0148146	0.0155735	0.95127	0.357602	0.000171897	0.135256	11546	0.0148146	0.357602	0.0155735	0.95127	Glycohemoglobin (%)	biochemistry	metabolic	SFA 6:0 (Hexanoic) (gm)	nutrients	dietary interview	2	1	1	> BY & Bonf.	metabolic	dietary interview	39177	1	Dietary Interview+Behavior	1
expo	DRXTS080	LBXGH	0.00706858	0.0167416	0.745663	0.737583	0.422217	1.02933	1.02933	0.0284987	2	2	-5	0	0.00816906	0.0162446	0.502878	0.622868	5.24245e-05	0.135146	11546	0.00816906	0.622868	0.0162446	0.502878	Glycohemoglobin (%)	biochemistry	metabolic	SFA 8:0 (Octanoic) (gm)	nutrients	dietary interview	2	1	1	> BY & Bonf.	metabolic	dietary interview	39177	1	Dietary Interview+Behavior	1
expo	DRXTS100	LBXGH	0.0196656	0.0145203	0.404898	0.354577	1.35435	0.884011	0.884011	0	2	2	-3	0	0.0216398	0.0150579	1.4371	0.172661	0.000352545	0.135786	11546	0.0216398	0.172661	0.0150579	1.4371	Glycohemoglobin (%)	biochemistry	metabolic	SFA 10:0 (Decanoic) (gm)	nutrients	dietary interview	2	1	1	> BY & Bonf.	metabolic	dietary interview	39177	1	Dietary Interview+Behavior	1
expo	DRXTS120	LBXGH	0.00793415	0.0201606	0.761311	0.543274	0.393548	1.75623	1.75623	0.4306	2	2	-5	0	0.0180265	0.0164107	1.09846	0.290538	0.000249127	0.135912	11546	0.0180265	0.290538	0.0164107	1.09846	Glycohemoglobin (%)	biochemistry	metabolic	SFA 12:0 (Dodecanoic) (gm)	nutrients	dietary interview	2	1	1	> BY & Bonf.	metabolic	dietary interview	39177	1	Dietary Interview+Behavior	1
expo	DRXTS140	LBXGH	0.0348986	0.0161893	0.276515	0.14024	2.15566	0.848373	0.848373	0	2	2	3	0	0.036387	0.0174987	2.07941	0.0564393	0.000860004	0.136675	11546	0.036387	0.0564393	0.0174987	2.07941	Glycohemoglobin (%)	biochemistry	metabolic	SFA 14:0 (Tetradecanoic) (gm)	nutrients	dietary interview	2	1	1	> BY & Bonf.	metabolic	dietary interview	39177	1	Dietary Interview+Behavior	0.953289
expo	DRXTS160	LBXGH	0.0588622	0.012725	0.135541	0.0107839	4.62571	0.587398	0.587398	0	2	2	9	2	0.0641179	0.0199517	3.21365	0.00624852	0.00184335	0.137067	11546	0.0641179	0.00624852	0.0199517	3.21365	Glycohemoglobin (%)	biochemistry	metabolic	SFA 16:0 (Hexadecanoic) (gm)	nutrients	dietary interview	2	0.382196	1	> BY & Bonf.	metabolic	dietary interview	39177	1	Dietary Interview+Behavior	0.168871
expo	DRXTS180	LBXGH	0.0522873	0.00358434	0.0435727	0.0303598	14.5877	0.0458526	0.0458526	0	2	2	9	2	0.0506284	0.0201426	2.5135	0.0248106	0.00124003	0.136843	11546	0.0506284	0.0248106	0.0201426	2.5135	Glycohemoglobin (%)	biochemistry	metabolic	SFA 18:0 (Octadecanoic) (gm)	nutrients	dietary interview	2	1	1	> BY & Bonf.	metabolic	dietary interview	39177	1	Dietary Interview+Behavior	0.499899
expo	DRXTSELE	LBXGH	0.0402375	0.00325434	0.0513768	0.0494999	12.3643	0.0511195	0.0511195	0	2	2	9	2	0.0395572	0.0144884	2.73026	0.016263	0.000859351	0.134523	11546	0.0395572	0.016263	0.0144884	2.73026	Glycohemoglobin (%)	biochemistry	metabolic	Selenium (mcg)	nutrients	dietary interview	2	0.803438	1	> BY & Bonf.	metabolic	dietary interview	39177	1	Dietary Interview+Behavior	0.364555
expo	DRXTSFAT	LBXGH	0.0504922	0.013062	0.161156	0.0388227	3.86559	0.536318	0.536318	0	2	2	9	2	0.0542503	0.0202298	2.6817	0.0178858	0.00141118	0.137121	11546	0.0542503	0.0178858	0.0202298	2.6817	Glycohemoglobin (%)	biochemistry	metabolic	Total saturated fatty acids (gm)	nutrients	dietary interview	2	0.865281	1	> BY & Bonf.	metabolic	dietary interview	39177	1	Dietary Interview+Behavior	0.389971
expo	DRXTTFAT	LBXGH	0.0561996	0.00836179	0.0940312	0.0043555	6.721	0.377422	0.377422	0	2	2	9	2	0.0553274	0.0176658	3.13188	0.00735162	0.00141854	0.135735	11546	0.0553274	0.00735162	0.0176658	3.13188	Glycohemoglobin (%)	biochemistry	metabolic	Total fat (gm)	nutrients	dietary interview	2	0.433845	1	> BY & Bonf.	metabolic	dietary interview	39177	1	Dietary Interview+Behavior	0.19069
expo	DRXTTHEO	LBXGH	-0.0115021	0.011328	0.495144	0.519145	-1.01537	0.79783	0.79783	0	2	2	-9	-2	-0.0147796	0.0122961	-1.20198	0.249309	0.000201841	0.133301	11546	-0.0147796	0.249309	0.0122961	-1.20198	Glycohemoglobin (%)	biochemistry	metabolic	Theobromine (mg)	nutrients	dietary interview	2	1	1	> BY & Bonf.	metabolic	dietary interview	39177	1	Dietary Interview+Behavior	1
expo	DRXTVB1	LBXGH	0.0261499	0.00153629	0.0373581	0.304338	17.0214	0.00727822	0.00727822	0	2	2	5	2	0.0264052	0.0185621	1.42254	0.176768	0.000396215	0.13563	11546	0.0264052	0.176768	0.0185621	1.42254	Glycohemoglobin (%)	biochemistry	metabolic	Thiamin (Vitamin B1) (mg)	nutrients	dietary interview	2	1	1	> BY & Bonf.	metabolic	dietary interview	39177	1	Dietary Interview+Behavior	1
expo	DRXTVB12	LBXGH	0.0218041	0.0144233	0.37205	0.219088	1.51172	1.38377	1.38377	0.277335	2	2	9	2	0.0244014	0.0118922	2.05189	0.0593733	0.00044024	0.135143	11546	0.0244014	0.0593733	0.0118922	2.05189	Glycohemoglobin (%)	biochemistry	metabolic	Vitamin B12 (mcg)	nutrients	dietary interview	2	1	1	> BY & Bonf.	metabolic	dietary interview	39177	1	Dietary Interview+Behavior	0.992478
expo	DRXTVB2	LBXGH	0.0450926	0.00613461	0.0860803	0.0782899	7.35053	0.113909	0.113909	0	2	2	5	2	0.0472611	0.0202752	2.33099	0.0352157	0.00116672	0.135602	11546	0.0472611	0.0352157	0.0202752	2.33099	Glycohemoglobin (%)	biochemistry	metabolic	Riboflavin (Vitamin B2) (mg)	nutrients	dietary interview	2	1	1	> BY & Bonf.	metabolic	dietary interview	39177	1	Dietary Interview+Behavior	0.656772
expo	DRXTVB6	LBXGH	0.0144061	0.000578739	0.0255612	0.528531	24.8923	0.00132012	0.00132012	0	2	2	3	2	0.0164803	0.0169193	0.974053	0.346561	0.000168183	0.135019	11546	0.0164803	0.346561	0.0169193	0.974053	Glycohemoglobin (%)	biochemistry	metabolic	Vitamin B6 (mg)	nutrients	dietary interview	2	1	1	> BY & Bonf.	metabolic	dietary interview	39177	1	Dietary Interview+Behavior	1
expo	DRXTVC	LBXGH	-0.00163599	0.014772	0.929781	0.934757	-0.110749	2.99572	2.99572	0.66619	2	2	1	0	0.00146319	0.00918109	0.15937	0.875653	1.80845e-06	0.135767	11546	0.00146319	0.875653	0.00918109	0.15937	Glycohemoglobin (%)	biochemistry	metabolic	Vitamin C (mg)	nutrients	dietary interview	2	1	1	> BY & Bonf.	metabolic	dietary interview	39177	1	Dietary Interview+Behavior	1
expo	DRXTZINC	LBXGH	0.0386158	0.0021409	0.0352588	0.0781687	18.0372	0.020085	0.020085	0	2	2	9	2	0.0383101	0.0155327	2.46642	0.0271711	0.000797887	0.135629	11546	0.0383101	0.0271711	0.0155327	2.46642	Glycohemoglobin (%)	biochemistry	metabolic	Zinc (mg)	nutrients	dietary interview	2	1	1	> BY & Bonf.	metabolic	dietary interview	39177	1	Dietary Interview+Behavior	0.540226
expo	LBDRUIU	LBXGH	-0.0273346	0.00673429	0.0556753	0.229699	-4.05901	0.269344	0.538688	0	3	2	-1	0	-0.0267403	0.0133111	-2.00888	0.0539405	0.000674738	0.0861733	12326	-0.0267403	0.0539405	0.0133111	-2.00888	Glycohemoglobin (%)	biochemistry	metabolic	Rubella units	infection	NA	3	1	1	> BY & Bonf.	metabolic	infection	7393	3	Infection	0.923433
expo	LBXME	LBXGH	-0.0225665	0.00827777	0.112332	0.260371	-2.72616	0.504219	1.00844	0	3	2	-1	0	-0.0216559	0.0122507	-1.76774	0.0876265	0.0004114	0.0843169	12326	-0.0216559	0.0876265	0.0122507	-1.76774	Glycohemoglobin (%)	biochemistry	metabolic	Measles	infection	NA	3	1	1	> BY & Bonf.	metabolic	infection	7393	3	Infection	1
expo	LBXVAR	LBXGH	0.00434492	0.00656933	0.576363	0.851521	0.661395	0.449769	0.899538	0	3	2	3	2	0.0035672	0.00990134	0.360275	0.721253	1.2372e-05	0.0856505	12326	0.0035672	0.721253	0.00990134	0.360275	Glycohemoglobin (%)	biochemistry	metabolic	Varicella	infection	NA	3	1	1	> BY & Bonf.	metabolic	infection	7393	3	Infection	1
expo	URXCCC	LBXGH	0.000312613	0.0293868	0.993228	0.936712	0.0106379	1.52964	1.52964	0.346249	2	2	7	2	-0.00418048	0.0248906	-0.167954	0.869021	1.55076e-05	0.101905	2949	-0.00418048	0.869021	0.0248906	-0.167954	Glycohemoglobin (%)	biochemistry	metabolic	cis-3-(2,2-dichlorovinyl)-2,2-dimethylcyclopropane carboxylic acid	pollutant	priority pesticide	2	1	1	> BY & Bonf.	metabolic	priority pesticide	2782	6	Pollutants	1
expo	URXDIZ	LBXGH	-0.0499381	0.00749867	0.0948855	0.0236522	-6.65959	0.238853	0.238853	0	2	2	-9	-2	-0.0696181	0.0263729	-2.63976	0.0194132	0.0047057	0.100023	2872	-0.0696181	0.0194132	0.0263729	-2.63976	Glycohemoglobin (%)	biochemistry	metabolic	Oxypyrimidine (ug/L) result	pollutant	priority pesticide	2	0.920464	1	> BY & Bonf.	metabolic	priority pesticide	2782	6	Pollutants	0.41329
expo	LBD199	LBXGH	0.0219629	0.0285036	0.582052	0.697892	0.770529	0.606573	0.606573	0	2	2	9	2	0.025334	0.0336242	0.753447	0.462125	0.000254488	0.0793266	3895	0.025334	0.462125	0.0336242	0.753447	Glycohemoglobin (%)	biochemistry	metabolic	PCB199 (ng/g)	pollutant	organochlorine	2	1	1	> BY & Bonf.	metabolic	organochlorine	6827	6	Pollutants	1
expo	LBX052	LBXGH	-0.014112	0.0275738	0.659708	0.673891	-0.511789	5.09588	10.1918	0.803763	3	2	-9	-2	-0.00585199	0.0237393	-0.24651	0.807024	1.50621e-05	0.130573	4856	-0.00585199	0.807024	0.0237393	-0.24651	Glycohemoglobin (%)	biochemistry	metabolic	PCB52 (ng/g)	pollutant	organochlorine	3	1	1	> BY & Bonf.	metabolic	organochlorine	6827	6	Pollutants	1
expo	LBX066	LBXGH	0.0593144	0.0411532	0.286217	0.0767231	1.44131	3.61171	7.22341	0.723123	3	2	9	2	0.095191	0.0394359	2.41382	0.0223277	0.00278652	0.133603	5543	0.095191	0.0223277	0.0394359	2.41382	Glycohemoglobin (%)	biochemistry	metabolic	PCB66 (ng/g)	pollutant	organochlorine	3	1	1	> BY & Bonf.	metabolic	organochlorine	6827	6	Pollutants	0.455979
expo	LBX074	LBXGH	0.163314	0.0278432	0.0278576	0.00513052	5.86548	0.830334	1.66067	0	3	2	9	2	0.13525	0.0368572	3.66958	0.000973289	0.00746225	0.0794088	5595	0.13525	0.000973289	0.0368572	3.66958	Glycohemoglobin (%)	biochemistry	metabolic	PCB74 (ng/g)	pollutant	organochlorine	3	0.0861826	1	> BY & Bonf.	metabolic	organochlorine	6827	6	Pollutants	0.0335678
expo	LBX087	LBXGH	0.0223983	0.00353845	0.0997479	0.546753	6.32997	0.0180376	0.0180376	0	2	2	9	2	0.0259291	0.0364034	0.712272	0.486554	0.000319656	0.132855	3934	0.0259291	0.486554	0.0364034	0.712272	Glycohemoglobin (%)	biochemistry	metabolic	PCB87 (ng/g)	pollutant	organochlorine	2	1	1	> BY & Bonf.	metabolic	organochlorine	6827	6	Pollutants	1
expo	LBX099	LBXGH	0.128078	0.0315185	0.0555605	0.0119972	4.06358	1.15257	2.30515	0.132377	3	2	9	2	0.113216	0.0305192	3.70967	0.000874609	0.0077018	0.0825707	5527	0.113216	0.000874609	0.0305192	3.70967	Glycohemoglobin (%)	biochemistry	metabolic	PCB99 (ng/g)	pollutant	organochlorine	3	0.0789411	1	> BY & Bonf.	metabolic	organochlorine	6827	6	Pollutants	0.0310816
expo	LBX101	LBXGH	0.0447248	0.0339677	0.318581	0.0746165	1.31668	4.74289	9.48578	0.789158	3	2	9	2	0.0514385	0.0288481	1.78308	0.0850441	0.000891457	0.133858	5596	0.0514385	0.0850441	0.0288481	1.78308	Glycohemoglobin (%)	biochemistry	metabolic	PCB101 (ng/g)	pollutant	organochlorine	3	1	1	> BY & Bonf.	metabolic	organochlorine	6827	6	Pollutants	1
expo	LBX105	LBXGH	0.101981	0.0210072	0.0399095	0.0277257	4.85457	0.591328	1.18266	0	3	2	9	2	0.10798	0.038136	2.83144	0.00833571	0.00501413	0.123243	5566	0.10798	0.00833571	0.038136	2.83144	Glycohemoglobin (%)	biochemistry	metabolic	PCB105 (ng/g)	pollutant	organochlorine	3	0.47882	1	> BY & Bonf.	metabolic	organochlorine	6827	6	Pollutants	0.209225
expo	LBX110	LBXGH	0.0169008	0.00783394	0.276321	0.555476	2.15738	0.144383	0.144383	0	2	2	9	2	0.0234575	0.0293109	0.800298	0.43526	0.000269352	0.132819	3921	0.0234575	0.43526	0.0293109	0.800298	Glycohemoglobin (%)	biochemistry	metabolic	PCB110 (ng/g)	pollutant	organochlorine	2	1	1	> BY & Bonf.	metabolic	organochlorine	6827	6	Pollutants	1
expo	LBX118	LBXGH	0.16746	0.0490396	0.0760974	0.00289828	3.4148	2.3664	4.73281	0.577418	3	2	9	2	0.155738	0.0350473	4.44366	0.000118628	0.0125215	0.0729	5584	0.155738	0.000118628	0.0350473	4.44366	Glycohemoglobin (%)	biochemistry	metabolic	PCB118 (ng/g)	pollutant	organochlorine	3	0.0148051	1	BY<0.05	metabolic	organochlorine	6827	6	Pollutants	0.00530101
expo	LBX128	LBXGH	0.0268021	0.026137	0.412979	0.116517	1.02545	3.54326	7.08651	0.717774	3	2	9	2	0.196706	0.0976593	2.01421	0.0533466	0.00541063	0.1374	5569	0.196706	0.0533466	0.0976593	2.01421	Glycohemoglobin (%)	biochemistry	metabolic	PCB128 (ng/g)	pollutant	organochlorine	3	1	1	> BY & Bonf.	metabolic	organochlorine	6827	6	Pollutants	0.922488
expo	LBX138	LBXGH	0.145964	0.0480376	0.0933866	0.000663331	3.03853	4.49934	8.99868	0.777745	3	2	9	2	0.103943	0.0278267	3.73537	0.000816546	0.00492615	0.067422	5583	0.103943	0.000816546	0.0278267	3.73537	Glycohemoglobin (%)	biochemistry	metabolic	PCB138 & 158 (ng/g)	pollutant	organochlorine	3	0.0744461	1	> BY & Bonf.	metabolic	organochlorine	6827	6	Pollutants	0.0297203
expo	LBX146	LBXGH	0.0946211	0.0342339	0.109764	0.0147771	2.76396	2.10888	4.21776	0.525815	3	2	9	2	0.0845786	0.0303706	2.78488	0.00933441	0.00331843	0.0918544	5581	0.0845786	0.00933441	0.0303706	2.78488	Glycohemoglobin (%)	biochemistry	metabolic	PCB146 (ng/g)	pollutant	organochlorine	3	0.523182	1	> BY & Bonf.	metabolic	organochlorine	6827	6	Pollutants	0.225289
expo	LBX149	LBXGH	0.0482911	0.0148112	0.189457	0.149054	3.26045	0.454237	0.454237	0	2	2	9	2	0.0738124	0.0373265	1.97748	0.0654776	0.00130766	0.133826	3921	0.0738124	0.0654776	0.0373265	1.97748	Glycohemoglobin (%)	biochemistry	metabolic	PCB149 (ng/g)	pollutant	organochlorine	2	1	1	> BY & Bonf.	metabolic	organochlorine	6827	6	Pollutants	1
expo	LBX151	LBXGH	0.0551545	0.0210422	0.232029	0.115745	2.62113	0.750872	0.750872	0	2	2	9	2	0.103853	0.0521756	1.99044	0.0639075	0.00182899	0.13397	3919	0.103853	0.0639075	0.0521756	1.99044	Glycohemoglobin (%)	biochemistry	metabolic	PCB151 (ng/g)	pollutant	organochlorine	2	1	1	> BY & Bonf.	metabolic	organochlorine	6827	6	Pollutants	1
expo	LBX153	LBXGH	0.126325	0.0679291	0.204018	0.00928378	1.85966	6.12223	12.2445	0.836661	3	2	9	2	0.0972664	0.0311995	3.11757	0.00409231	0.00371757	0.0687444	5592	0.0972664	0.00409231	0.0311995	3.11757	Glycohemoglobin (%)	biochemistry	metabolic	PCB153 (ng/g)	pollutant	organochlorine	3	0.27404	1	> BY & Bonf.	metabolic	organochlorine	6827	6	Pollutants	0.116162
expo	LBX156	LBXGH	0.0735627	0.0350771	0.170899	0.0907731	2.09717	1.7871	3.57419	0.440433	3	2	9	2	0.0540314	0.024077	2.24411	0.0326263	0.00140962	0.0961702	5551	0.0540314	0.0326263	0.024077	2.24411	Glycohemoglobin (%)	biochemistry	metabolic	PCB156 (ng/g)	pollutant	organochlorine	3	1	1	> BY & Bonf.	metabolic	organochlorine	6827	6	Pollutants	0.618707
expo	LBX157	LBXGH	0.0614507	0.0397107	0.261827	0.0586647	1.54746	3.17897	6.35794	0.685433	3	2	9	2	0.0598077	0.0284143	2.10485	0.0440854	0.00130421	0.126924	5522	0.0598077	0.0440854	0.0284143	2.10485	Glycohemoglobin (%)	biochemistry	metabolic	PCB157 (ng/g)	pollutant	organochlorine	3	1	1	> BY & Bonf.	metabolic	organochlorine	6827	6	Pollutants	0.786444
expo	LBX167	LBXGH	0.0593589	0.0250638	0.141426	0.0832497	2.36831	1.27555	2.55111	0.216026	3	2	9	2	0.0528502	0.030186	1.75082	0.0905504	0.00101795	0.125327	5540	0.0528502	0.0905504	0.030186	1.75082	Glycohemoglobin (%)	biochemistry	metabolic	PCB167 (ng/g)	pollutant	organochlorine	3	1	1	> BY & Bonf.	metabolic	organochlorine	6827	6	Pollutants	1
expo	LBX170	LBXGH	0.13875	0.0732132	0.198552	0.012163	1.89515	5.80967	11.6193	0.827873	3	2	9	2	0.103648	0.0314828	3.2922	0.0026191	0.00399473	0.0673051	5470	0.103648	0.0026191	0.0314828	3.2922	Glycohemoglobin (%)	biochemistry	metabolic	PCB170 (ng/g)	pollutant	organochlorine	3	0.191837	1	> BY & Bonf.	metabolic	organochlorine	6827	6	Pollutants	0.0809641
expo	LBX172	LBXGH	0.0943283	0.0158682	0.0271517	0.0361507	5.94449	0.360614	0.721229	0	3	2	9	2	0.053123	0.0310743	1.70955	0.0980304	0.00102658	0.122117	5451	0.053123	0.0980304	0.0310743	1.70955	Glycohemoglobin (%)	biochemistry	metabolic	PCB172 (ng/g)	pollutant	organochlorine	3	1	1	> BY & Bonf.	metabolic	organochlorine	6827	6	Pollutants	1
expo	LBX177	LBXGH	0.109267	0.0159838	0.0207353	0.0308931	6.8361	0.313609	0.627217	0	3	2	9	2	0.0520646	0.025524	2.03982	0.0505694	0.00137259	0.116267	5514	0.0520646	0.0505694	0.025524	2.03982	Glycohemoglobin (%)	biochemistry	metabolic	PCB177 (ng/g)	pollutant	organochlorine	3	1	1	> BY & Bonf.	metabolic	organochlorine	6827	6	Pollutants	0.877825
expo	LBX178	LBXGH	0.083254	0.024438	0.0764173	0.0422347	3.40674	0.924736	1.84947	0	3	2	9	2	0.0536681	0.0289145	1.8561	0.0736274	0.00123947	0.116573	5580	0.0536681	0.0736274	0.0289145	1.8561	Glycohemoglobin (%)	biochemistry	metabolic	PCB178 (ng/g)	pollutant	organochlorine	3	1	1	> BY & Bonf.	metabolic	organochlorine	6827	6	Pollutants	1
expo	LBX180	LBXGH	0.109249	0.0711925	0.264646	0.047326	1.53456	5.46592	10.9318	0.817048	3	2	9	2	0.0829073	0.0308239	2.68971	0.011735	0.00227265	0.0627498	5586	0.0829073	0.011735	0.0308239	2.68971	Glycohemoglobin (%)	biochemistry	metabolic	PCB180 (ng/g)	pollutant	organochlorine	3	0.625459	1	> BY & Bonf.	metabolic	organochlorine	6827	6	Pollutants	0.273008
expo	LBX183	LBXGH	0.0951449	0.0193436	0.0389356	0.0562266	4.91868	0.44363	0.88726	0	3	2	9	2	0.0649776	0.0287782	2.25787	0.0316536	0.00213648	0.109935	5582	0.0649776	0.0316536	0.0287782	2.25787	Glycohemoglobin (%)	biochemistry	metabolic	PCB183 (ng/g)	pollutant	organochlorine	3	1	1	> BY & Bonf.	metabolic	organochlorine	6827	6	Pollutants	0.610522
expo	LBX187	LBXGH	0.136605	0.0530592	0.123525	0.00830453	2.57457	3.40567	6.81134	0.706372	3	2	9	2	0.105765	0.0302193	3.4999	0.00152483	0.00477974	0.0661013	5590	0.105765	0.00152483	0.0302193	3.4999	Glycohemoglobin (%)	biochemistry	metabolic	PCB187 (ng/g)	pollutant	organochlorine	3	0.124362	1	> BY & Bonf.	metabolic	organochlorine	6827	6	Pollutants	0.0502337
expo	LBX189	LBXGH	0.0407555	0.00404529	0.0629831	0.254426	10.0748	0.0264323	0.0264323	0	2	2	9	2	0.147613	0.0636238	2.3201	0.0338784	0.00269158	0.132558	3862	0.147613	0.0338784	0.0636238	2.3201	Glycohemoglobin (%)	biochemistry	metabolic	PCB189 (ng/g)	pollutant	organochlorine	2	1	1	> BY & Bonf.	metabolic	organochlorine	6827	6	Pollutants	0.634454
expo	LBX194	LBXGH	0.0105374	0.0201542	0.693306	0.856484	0.522841	0.306994	0.306994	0	2	2	9	2	0.017115	0.0339786	0.503698	0.621338	0.000117729	0.0846511	3859	0.017115	0.621338	0.0339786	0.503698	Glycohemoglobin (%)	biochemistry	metabolic	PCB194 (ng/g)	pollutant	organochlorine	2	1	1	> BY & Bonf.	metabolic	organochlorine	6827	6	Pollutants	1
expo	LBX195	LBXGH	0.0560321	0.0203156	0.221435	0.247432	2.75808	0.33408	0.33408	0	2	2	9	2	0.0865274	0.0471032	1.83698	0.0848603	0.00169696	0.128026	3799	0.0865274	0.0848603	0.0471032	1.83698	Glycohemoglobin (%)	biochemistry	metabolic	PCB195 (ng/g)	pollutant	organochlorine	2	1	1	> BY & Bonf.	metabolic	organochlorine	6827	6	Pollutants	1
expo	LBX196	LBXGH	0.000433168	0.0297022	0.990716	0.962132	0.0145837	0.692321	0.692321	0	2	2	9	2	0.013652	0.032657	0.418041	0.681474	7.87401e-05	0.0870221	3921	0.013652	0.681474	0.032657	0.418041	Glycohemoglobin (%)	biochemistry	metabolic	PCB196 & 203 (ng/g)	pollutant	organochlorine	2	1	1	> BY & Bonf.	metabolic	organochlorine	6827	6	Pollutants	1
expo	LBX206	LBXGH	0.0422215	0.0280672	0.373494	0.196409	1.5043	1.08327	1.08327	0.0768691	2	2	9	2	0.0654181	0.0401462	1.6295	0.122735	0.00131099	0.113376	3819	0.0654181	0.122735	0.0401462	1.6295	Glycohemoglobin (%)	biochemistry	metabolic	PCB206 (ng/g)	pollutant	organochlorine	2	1	1	> BY & Bonf.	metabolic	organochlorine	6827	6	Pollutants	1
expo	LBXALD	LBXGH	0.00771257	0.0117746	0.630828	0.692919	0.655017	0.402739	0.402739	0	2	2	9	2	-0.00034735	0.0178947	-0.0194108	0.984753	5.79995e-08	0.132745	3955	-0.00034735	0.984753	0.0178947	-0.0194108	Glycohemoglobin (%)	biochemistry	metabolic	Aldrin (ng/g)	pollutant	organochlorine	2	1	1	> BY & Bonf.	metabolic	organochlorine	6827	6	Pollutants	1
expo	LBXBHC	LBXGH	0.184795	0.00509073	0.0175332	1.13802e-05	36.3003	0.0332367	0.0332367	0	2	2	9	2	0.180735	0.03503	5.15944	9.50186e-05	0.0168853	0.0616444	3982	0.180735	9.50186e-05	0.03503	5.15944	Glycohemoglobin (%)	biochemistry	metabolic	Beta-hexachloro-cyclohexane (ng/g)	pollutant	organochlorine	2	0.0122782	1	BY<0.05	metabolic	organochlorine	6827	6	Pollutants	0.00433179
expo	LBXD01	LBXGH	0.0967981	0.00571338	0.00346569	0.00255151	16.9424	0.101049	0.202097	0	3	2	9	2	0.0805484	0.0197568	4.077	0.000324455	0.00486669	0.0958709	4569	0.0805484	0.000324455	0.0197568	4.077	Glycohemoglobin (%)	biochemistry	metabolic	1,2,3,7,8-Pentachlorodibenzo-p-dioxin (pncdd) (fg/g)	pollutant	organochlorine	3	0.0344822	1	BY<0.05	metabolic	organochlorine	6827	6	Pollutants	0.0131212
expo	LBXD02	LBXGH	0.136238	0.0244105	0.112869	0.0030972	5.58111	0.544952	0.544952	0	2	2	9	2	0.148878	0.0371709	4.00522	0.00102076	0.016494	0.0780198	2918	0.148878	0.00102076	0.0371709	4.00522	Glycohemoglobin (%)	biochemistry	metabolic	1,2,3,4,7,8-Hexachlorodibenzo-p-dioxin (hxcdd)(fg/g)	pollutant	organochlorine	2	0.0895423	1	> BY & Bonf.	metabolic	organochlorine	6827	6	Pollutants	0.0349013
expo	LBXD03	LBXGH	0.0834258	0.0400937	0.172942	0.00921944	2.08077	4.35633	8.71266	0.770449	3	2	9	2	0.0824029	0.0231665	3.55699	0.00131192	0.00369644	0.0858375	4536	0.0824029	0.00131192	0.0231665	3.55699	Glycohemoglobin (%)	biochemistry	metabolic	1,2,3,6,7,8-Hexachlorodibenzo-p-dioxin (hxcdd)(fg/g)	pollutant	organochlorine	3	0.110093	1	> BY & Bonf.	metabolic	organochlorine	6827	6	Pollutants	0.0441873
expo	LBXD04	LBXGH	0.123169	0.0227279	0.0324037	0.00657134	5.41931	0.807372	1.61474	0	3	2	9	2	0.116823	0.0274947	4.24893	0.000202743	0.0108748	0.105227	4525	0.116823	0.000202743	0.0274947	4.24893	Glycohemoglobin (%)	biochemistry	metabolic	1,2,3,7,8,9-Hexachlorodibenzo-p-dioxin (hxcdd) (fg/g)	pollutant	organochlorine	3	0.023263	1	BY<0.05	metabolic	organochlorine	6827	6	Pollutants	0.00847259
expo	LBXD05	LBXGH	0.109631	0.0186218	0.0276607	0.0138091	5.88723	0.514774	1.02955	0	3	2	9	2	0.109394	0.0268405	4.0757	0.00032561	0.00864367	0.109106	4535	0.109394	0.00032561	0.0268405	4.0757	Glycohemoglobin (%)	biochemistry	metabolic	1,2,3,4,6,7,8-Heptachlororodibenzo-p-dioxin (hpcdd) (fg/g)	pollutant	organochlorine	3	0.034576	1	BY<0.05	metabolic	organochlorine	6827	6	Pollutants	0.0131212
expo	LBXD07	LBXGH	0.130684	0.0228169	0.0291573	0.00271845	5.72749	0.909051	1.8181	0	3	2	9	2	0.126482	0.0271983	4.65036	6.69709e-05	0.00931322	0.0837319	4494	0.126482	6.69709e-05	0.0271983	4.65036	Glycohemoglobin (%)	biochemistry	metabolic	1,2,3,4,6,7,8,9-Octachlorodibenzo-p-dioxin (ocdd) (fg/g)	pollutant	organochlorine	3	0.00910998	1	BY<0.05	metabolic	organochlorine	6827	6	Pollutants	0.00315557
expo	LBXDIE	LBXGH	0.183857	0.0308134	0.105711	0.00120481	5.9668	0.591587	0.591587	0	2	2	9	2	0.181277	0.0418433	4.33229	0.000514845	0.0245569	0.0816205	3856	0.181277	0.000514845	0.0418433	4.33229	Glycohemoglobin (%)	biochemistry	metabolic	Dieldrin (ng/g)	pollutant	organochlorine	2	0.0507857	1	> BY & Bonf.	metabolic	organochlorine	6827	6	Pollutants	0.0198603
expo	LBXEND	LBXGH	0.0159458	0.00729648	0.273199	0.499944	2.18541	0.18129	0.18129	0	2	2	9	2	0.039213	0.0407703	0.961803	0.35046	0.000320058	0.134764	3762	0.039213	0.35046	0.0407703	0.961803	Glycohemoglobin (%)	biochemistry	metabolic	Endrin (ng/g)	pollutant	organochlorine	2	1	1	> BY & Bonf.	metabolic	organochlorine	6827	6	Pollutants	1
expo	LBXF01	LBXGH	0.0783016	0.0193376	0.0559238	0.011639	4.04918	1.36453	2.72905	0.267145	3	2	9	2	0.0904614	0.0246544	3.66918	0.000974318	0.00450939	0.135005	4542	0.0904614	0.000974318	0.0246544	3.66918	Glycohemoglobin (%)	biochemistry	metabolic	2,3,7,8,-Tetrachlorodibenzofuran (tcdf) (fg/g)	pollutant	organochlorine	3	0.0862487	1	> BY & Bonf.	metabolic	organochlorine	6827	6	Pollutants	0.0335678
expo	LBXF02	LBXGH	0.0664096	0.0260031	0.125171	0.065927	2.55391	1.52113	3.04226	0.342595	3	2	9	2	0.0930382	0.0310861	2.99292	0.00559715	0.00468917	0.133424	4564	0.0930382	0.00559715	0.0310861	2.99292	Glycohemoglobin (%)	biochemistry	metabolic	1,2,3,7,8-Pentachlorodibenzofuran (pncdf) (fg/g)	pollutant	organochlorine	3	0.350246	1	> BY & Bonf.	metabolic	organochlorine	6827	6	Pollutants	0.152178
expo	LBXF03	LBXGH	0.136387	0.0219149	0.0248597	0.00127212	6.2235	0.901949	1.8039	0	3	2	9	2	0.1232	0.0240769	5.11695	1.83261e-05	0.00998979	0.0824573	4540	0.1232	1.83261e-05	0.0240769	5.11695	Glycohemoglobin (%)	biochemistry	metabolic	2,3,4,7,8-Pentachlorodibenzofuran (pncdf) (fg/g)	pollutant	organochlorine	3	0.00298959	1	BY<0.05	metabolic	organochlorine	6827	6	Pollutants	0.00107216
expo	LBXF04	LBXGH	0.14453	0.0140469	0.00931411	0.000185957	10.2891	0.401104	0.802208	0	3	2	9	2	0.152684	0.0245031	6.23122	8.463e-07	0.0150792	0.0791821	4530	0.152684	8.463e-07	0.0245031	6.23122	Glycohemoglobin (%)	biochemistry	metabolic	1,2,3,4,7,8-Hexachlorodibenzofuran (hxcdf) (fg/g)	pollutant	organochlorine	3	0.000207826	0.10475	BY<0.05	metabolic	organochlorine	6827	6	Pollutants	7.48942e-05
expo	LBXF05	LBXGH	0.121904	0.0109766	0.00801043	0.00077931	11.1058	0.294896	0.589792	0	3	2	9	2	0.115093	0.0201367	5.71559	3.48479e-06	0.00971172	0.0923939	4547	0.115093	3.48479e-06	0.0201367	5.71559	Glycohemoglobin (%)	biochemistry	metabolic	1,2,3,6,7,8-Hexachlorodibenzofuran (hxcdf) (fg/g)	pollutant	organochlorine	3	0.000719565	0.431326	BY<0.05	metabolic	organochlorine	6827	6	Pollutants	0.000253675
expo	LBXF06	LBXGH	0.0408942	0.0247208	0.239902	0.25389	1.65424	0.99324	1.98648	0	3	2	9	2	0.0850088	0.0531818	1.59846	0.120781	0.00500247	0.130433	4510	0.0850088	0.120781	0.0531818	1.59846	Glycohemoglobin (%)	biochemistry	metabolic	1,2,3,7,8,9-Hexachlorodibenzofuran (hxcdf) (fg/g)	pollutant	organochlorine	3	1	1	> BY & Bonf.	metabolic	organochlorine	6827	6	Pollutants	1
expo	LBXF07	LBXGH	0.0766233	0.0287193	0.116451	0.0342674	2.668	1.69873	3.39745	0.411323	3	2	9	2	0.100771	0.0306952	3.28296	0.00268224	0.00718317	0.129544	4524	0.100771	0.00268224	0.0306952	3.28296	Glycohemoglobin (%)	biochemistry	metabolic	2,3,4,6,7,8-Hexchlorodibenzofuran (hxcdf) (fg/g)	pollutant	organochlorine	3	0.195581	1	> BY & Bonf.	metabolic	organochlorine	6827	6	Pollutants	0.0818814
expo	LBXF08	LBXGH	0.0771764	0.0114972	0.0214805	0.000728676	6.71262	0.744734	1.48947	0	3	2	9	2	0.0829614	0.0139552	5.94483	1.85325e-06	0.00601004	0.132255	4371	0.0829614	1.85325e-06	0.0139552	5.94483	Glycohemoglobin (%)	biochemistry	metabolic	1,2,3,4,6,7,8-Heptachlorodibenzofuran (hpcdf) (fg/g)	pollutant	organochlorine	3	0.000412725	0.229384	BY<0.05	metabolic	organochlorine	6827	6	Pollutants	0.000144212
expo	LBXF09	LBXGH	0.0797985	0.00970742	0.0770656	0.0522342	8.22036	0.111159	0.111159	0	2	2	9	2	0.0814114	0.0318272	2.55792	0.0210633	0.00562778	0.124338	2895	0.0814114	0.0210633	0.0318272	2.55792	Glycohemoglobin (%)	biochemistry	metabolic	1,2,3,4,7,8,9-Heptachlorodibenzofuran (Hpcdf) (fg/g)	pollutant	organochlorine	2	0.978768	1	> BY & Bonf.	metabolic	organochlorine	6827	6	Pollutants	0.434223
expo	LBXF10	LBXGH	0.0715282	0.00239679	0.00112092	0.0343234	29.8434	0.0161451	0.0322903	0	3	2	9	2	0.0892995	0.0298058	2.99604	0.00555377	0.00393561	0.138082	4494	0.0892995	0.00555377	0.0298058	2.99604	Glycohemoglobin (%)	biochemistry	metabolic	1,2,3,4,6,7,8,9-Octachlorodibenzofuran (ocdf) (fg/g)	pollutant	organochlorine	3	0.348118	1	> BY & Bonf.	metabolic	organochlorine	6827	6	Pollutants	0.151914
expo	LBXGHC	LBXGH	0.00394845	0.00767556	0.658164	0.866566	0.514418	0.331249	0.662499	0	3	2	7	2	0.0203938	0.0392088	0.520134	0.606919	0.000120274	0.136638	5514	0.0203938	0.606919	0.0392088	0.520134	Glycohemoglobin (%)	biochemistry	metabolic	Gamma-hexachloro-cyclohexane (ng/g)	pollutant	organochlorine	3	1	1	> BY & Bonf.	metabolic	organochlorine	6827	6	Pollutants	1
expo	LBXHCB	LBXGH	0.0558871	0.0212377	0.119145	0.0436896	2.6315	1.58064	3.16127	0.367344	3	2	9	2	0.0769882	0.030444	2.52884	0.0171408	0.00156425	0.135536	5425	0.0769882	0.0171408	0.030444	2.52884	Glycohemoglobin (%)	biochemistry	metabolic	Hexachlorobenzene (ng/g)	pollutant	organochlorine	3	0.837031	1	> BY & Bonf.	metabolic	organochlorine	6827	6	Pollutants	0.3775
expo	LBXHPE	LBXGH	0.188261	0.0240904	0.015983	5.22876e-05	7.81475	0.784288	1.56858	0	3	2	9	2	0.195173	0.0304145	6.41712	5.10628e-07	0.0270102	0.0791095	5321	0.195173	5.10628e-07	0.0304145	6.41712	Glycohemoglobin (%)	biochemistry	metabolic	Heptachlor Epoxide (ng/g)	pollutant	organochlorine	3	0.000133197	0.0632024	BY<0.05	metabolic	organochlorine	6827	6	Pollutants	5.01003e-05
expo	LBXHXC	LBXGH	0.102972	0.055176	0.202988	0.0069393	1.86625	4.74128	9.48255	0.789086	3	2	9	2	0.14404	0.0323094	4.45814	0.00011398	0.00862683	0.0668428	4523	0.14404	0.00011398	0.0323094	4.45814	Glycohemoglobin (%)	biochemistry	metabolic	3,3',4,4',5,5'-hexachlorobiphenyl (hxcb) (fg/g)	pollutant	organochlorine	3	0.0143119	1	BY<0.05	metabolic	organochlorine	6827	6	Pollutants	0.00514428
expo	LBXMIR	LBXGH	0.0590966	0.0234206	0.127668	0.0343991	2.52327	2.26096	4.52191	0.557709	3	2	9	2	0.0381657	0.0257971	1.47946	0.1498	0.00115059	0.118262	5524	0.0381657	0.1498	0.0257971	1.47946	Glycohemoglobin (%)	biochemistry	metabolic	Mirex (ng/g)	pollutant	organochlorine	3	1	1	> BY & Bonf.	metabolic	organochlorine	6827	6	Pollutants	1
expo	LBXODT	LBXGH	0.0325483	0.00235682	0.00520233	0.171628	13.8102	0.0292211	0.0584422	0	3	2	9	2	0.0723589	0.0287252	2.519	0.0175368	0.000977835	0.135231	5386	0.0723589	0.0175368	0.0287252	2.519	Glycohemoglobin (%)	biochemistry	metabolic	opDDT (ng/g)	pollutant	organochlorine	3	0.851977	1	> BY & Bonf.	metabolic	organochlorine	6827	6	Pollutants	0.384216
expo	LBXOXY	LBXGH	0.150142	0.0299708	0.0376128	0.0121933	5.00962	0.745062	1.49012	0	3	2	9	2	0.158113	0.0409283	3.86317	0.00057934	0.0109251	0.0549897	5386	0.158113	0.00057934	0.0409283	3.86317	Glycohemoglobin (%)	biochemistry	metabolic	Oxychlordane (ng/g)	pollutant	organochlorine	3	0.0560085	1	> BY & Bonf.	metabolic	organochlorine	6827	6	Pollutants	0.0219726
expo	LBXPCB	LBXGH	0.16154	0.0149712	0.00848015	0.000439551	10.79	0.36394	0.72788	0	3	2	9	2	0.155295	0.0268443	5.785	2.87735e-06	0.0169523	0.0793191	4526	0.155295	2.87735e-06	0.0268443	5.785	Glycohemoglobin (%)	biochemistry	metabolic	3,3',4,4',5-Pentachlorobiphenyl (pncb) (fg/g)	pollutant	organochlorine	3	0.00060743	0.356142	BY<0.05	metabolic	organochlorine	6827	6	Pollutants	0.000212891
expo	LBXPDE	LBXGH	0.125828	0.0239251	0.0343042	0.00216292	5.25925	1.01925	2.03849	0.0188837	3	2	9	2	0.131979	0.0299596	4.40523	0.000131894	0.00969744	0.062353	5668	0.131979	0.000131894	0.0299596	4.40523	Glycohemoglobin (%)	biochemistry	metabolic	ppDDE (ng/g)	pollutant	organochlorine	3	0.0161771	1	BY<0.05	metabolic	organochlorine	6827	6	Pollutants	0.00583605
expo	LBXPDT	LBXGH	0.167103	0.00502366	0.000902577	4.19557e-05	33.2632	0.0551856	0.110371	0	3	2	9	2	0.169868	0.0308123	5.51298	6.10347e-06	0.0208254	0.0921124	5439	0.169868	6.10347e-06	0.0308123	5.51298	Glycohemoglobin (%)	biochemistry	metabolic	ppDDT (ng/g)	pollutant	organochlorine	3	0.00116821	0.755451	BY<0.05	metabolic	organochlorine	6827	6	Pollutants	0.000417375
expo	LBXTC2	LBXGH	0.0492568	0.0238213	0.174587	0.0928634	2.06776	2.08792	4.17583	0.521054	3	2	9	2	0.0597397	0.0277547	2.15242	0.0398203	0.00130384	0.132512	4500	0.0597397	0.0398203	0.0277547	2.15242	Glycohemoglobin (%)	biochemistry	metabolic	3,4,4',5-Tetrachlorobiphenyl (tcb) (fg/g)	pollutant	organochlorine	3	1	1	> BY & Bonf.	metabolic	organochlorine	6827	6	Pollutants	0.718883
expo	LBXTCD	LBXGH	0.0992415	0.0100767	0.0101531	0.0225781	9.84857	0.181407	0.362813	0	3	2	9	2	0.0760873	0.0289843	2.62512	0.0136801	0.003692	0.11598	4544	0.0760873	0.0136801	0.0289843	2.62512	Glycohemoglobin (%)	biochemistry	metabolic	2,3,7,8-Tetrachlorodienzo-p-dioxin (tcdd) (fg/g)	pollutant	organochlorine	3	0.701959	1	> BY & Bonf.	metabolic	organochlorine	6827	6	Pollutants	0.310264
expo	LBXTNA	LBXGH	0.162488	0.0335367	0.0400566	0.000780442	4.84509	1.44481	2.88963	0.307869	3	2	9	2	0.15767	0.0318117	4.95636	2.86377e-05	0.0115329	0.0598622	5629	0.15767	2.86377e-05	0.0318117	4.95636	Glycohemoglobin (%)	biochemistry	metabolic	Trans-nonachlor (ng/g)	pollutant	organochlorine	3	0.0043852	1	BY<0.05	metabolic	organochlorine	6827	6	Pollutants	0.00150291
expo2	LBXMS1	LBXGH	-0.0766742	0.0292082	0.231709	0.0308314	-2.62509	1.3184	1.3184	0.241507	2	2	-9	-2	-0.0767678	0.025487	-3.01203	0.00826923	0.00119772	0.121	12641	-0.0767678	0.00826923	0.025487	-3.01203	Glycohemoglobin (%)	biochemistry	metabolic	S. aureus present 1	infection	NA	2	0.475773	1	> BY & Bonf.	metabolic	infection	7393	3	Infection	0.209225
expo2	LBXSY1	LBXGH	0.198581	0.133188	0.376108	0.15627	1.49098	3.75518	3.75518	0.733701	2	2	9	2	0.0689769	0.0884934	0.779459	0.447834	0.000140865	0.075432	5440	0.0689769	0.447834	0.0884934	0.779459	Glycohemoglobin (%)	biochemistry	metabolic	Syphilis IgG EIA	infection	NA	2	1	1	> BY & Bonf.	metabolic	infection	7393	3	Infection	1
expo3	LBXSY1	LBXGH	0.0268377	0.0549412	0.710727	0.997033	0.48848	0.310895	0.310895	0	2	2	-7	0	-0.129655	0.113634	-1.14098	0.271766	0.000140865	0.075432	5440	-0.129655	0.271766	0.113634	-1.14098	Glycohemoglobin (%)	biochemistry	metabolic	Syphilis IgG EIA	infection	NA	2	1	1	> BY & Bonf.	metabolic	infection	7393	3	Infection	1
expo7	SMD630	LBXGH	0.247667	0.0768835	0.0843528	0.157943	3.22133	0.771591	1.54318	0	3	2	9	2	0.357352	0.130039	2.74804	0.00716192	0.00435958	0.0413838	4281	0.357352	0.00716192	0.130039	2.74804	Glycohemoglobin (%)	biochemistry	metabolic	How old were you when you smoked a whole cigarette for the first time?	smoking	smoking behavior	3	0.425154	1	> BY & Bonf.	metabolic	smoking behavior	4704	2	Smoking+Hydrocarbon+Metals	0.186843
expo8	SMD630	LBXGH	-0.0680214	0.16904	0.726325	0.49668	-0.402398	1.88862	3.77724	0.470513	3	2	-7	-2	0.166247	0.137332	1.21055	0.229041	0.00435958	0.0413838	4281	0.166247	0.229041	0.137332	1.21055	Glycohemoglobin (%)	biochemistry	metabolic	How old were you when you smoked a whole cigarette for the first time?	smoking	smoking behavior	3	1	1	> BY & Bonf.	metabolic	smoking behavior	4704	2	Smoking+Hydrocarbon+Metals	1
expo9	SMD630	LBXGH	0.10949	0.183079	0.610511	0.680896	0.598047	2.37309	4.74617	0.578608	3	2	9	2	0.0813479	0.12418	0.655079	0.513983	0.00435958	0.0413838	4281	0.0813479	0.513983	0.12418	0.655079	Glycohemoglobin (%)	biochemistry	metabolic	How old were you when you smoked a whole cigarette for the first time?	smoking	smoking behavior	3	1	1	> BY & Bonf.	metabolic	smoking behavior	4704	2	Smoking+Hydrocarbon+Metals	1
expo10	SMD630	LBXGH	0.0795519	0.200721	0.730148	0.993567	0.396331	3.54501	7.09002	0.717913	3	2	5	2	0.0211578	0.127259	0.166257	0.868304	0.00435958	0.0413838	4281	0.0211578	0.868304	0.127259	0.166257	Glycohemoglobin (%)	biochemistry	metabolic	How old were you when you smoked a whole cigarette for the first time?	smoking	smoking behavior	3	1	1	> BY & Bonf.	metabolic	smoking behavior	4704	2	Smoking+Hydrocarbon+Metals	1
expo11	SMD630	LBXGH	0.0737897	0.0928685	0.510176	0.839073	0.794561	0.583414	1.16683	0	3	2	9	2	0.158154	0.110229	1.43478	0.1546	0.00435958	0.0413838	4281	0.158154	0.1546	0.110229	1.43478	Glycohemoglobin (%)	biochemistry	metabolic	How old were you when you smoked a whole cigarette for the first time?	smoking	smoking behavior	3	1	1	> BY & Bonf.	metabolic	smoking behavior	4704	2	Smoking+Hydrocarbon+Metals	1
expo12	SMD630	LBXGH	0.0534548	0.0936211	0.625625	0.879586	0.570969	1.31396	2.62792	0.23894	3	2	3	2	0.0791373	0.0934424	0.846911	0.399151	0.00435958	0.0413838	4281	0.0791373	0.399151	0.0934424	0.846911	Glycohemoglobin (%)	biochemistry	metabolic	How old were you when you smoked a whole cigarette for the first time?	smoking	smoking behavior	3	1	1	> BY & Bonf.	metabolic	smoking behavior	4704	2	Smoking+Hydrocarbon+Metals	1
expo13	SMD630	LBXGH	0.111457	0.159099	0.556112	0.572184	0.700553	1.43018	2.86037	0.30079	3	2	9	2	0.241737	0.179242	1.34866	0.180619	0.00435958	0.0413838	4281	0.241737	0.180619	0.179242	1.34866	Glycohemoglobin (%)	biochemistry	metabolic	How old were you when you smoked a whole cigarette for the first time?	smoking	smoking behavior	3	1	1	> BY & Bonf.	metabolic	smoking behavior	4704	2	Smoking+Hydrocarbon+Metals	1
expo14	SMD630	LBXGH	-0.0662499	0.0809885	0.499302	0.728762	-0.818017	0.467638	0.935277	0	3	2	-5	0	0.183303	0.117714	1.5572	0.122714	0.00435958	0.0413838	4281	0.183303	0.122714	0.117714	1.5572	Glycohemoglobin (%)	biochemistry	metabolic	How old were you when you smoked a whole cigarette for the first time?	smoking	smoking behavior	3	1	1	> BY & Bonf.	metabolic	smoking behavior	4704	2	Smoking+Hydrocarbon+Metals	1
expo15	SMD630	LBXGH	-0.0558676	0.0813777	0.563293	0.637362	-0.686522	0.696838	1.39368	0	3	2	-7	-2	0.0806438	0.0948854	0.849907	0.397491	0.00435958	0.0413838	4281	0.0806438	0.397491	0.0948854	0.849907	Glycohemoglobin (%)	biochemistry	metabolic	How old were you when you smoked a whole cigarette for the first time?	smoking	smoking behavior	3	1	1	> BY & Bonf.	metabolic	smoking behavior	4704	2	Smoking+Hydrocarbon+Metals	1
expo16	SMD630	LBXGH	0.125252	0.114369	0.387729	0.766358	1.09516	2.0365	4.07299	0.50896	3	2	7	2	0.0789269	0.0977953	0.807063	0.421625	0.00435958	0.0413838	4281	0.0789269	0.421625	0.0977953	0.807063	Glycohemoglobin (%)	biochemistry	metabolic	How old were you when you smoked a whole cigarette for the first time?	smoking	smoking behavior	3	1	1	> BY & Bonf.	metabolic	smoking behavior	4704	2	Smoking+Hydrocarbon+Metals	1
expo17	SMD630	LBXGH	0.0619725	0.151154	0.721554	0.802114	0.409996	1.8298	3.6596	0.453492	3	2	7	2	0.146143	0.107807	1.3556	0.178406	0.00435958	0.0413838	4281	0.146143	0.178406	0.107807	1.3556	Glycohemoglobin (%)	biochemistry	metabolic	How old were you when you smoked a whole cigarette for the first time?	smoking	smoking behavior	3	1	1	> BY & Bonf.	metabolic	smoking behavior	4704	2	Smoking+Hydrocarbon+Metals	1
expo18	SMD630	LBXGH	0.239076	0.0668683	0.0701025	0.219146	3.57533	0.359041	0.718081	0	3	2	9	2	0.177588	0.152465	1.16478	0.246993	0.00435958	0.0413838	4281	0.177588	0.246993	0.152465	1.16478	Glycohemoglobin (%)	biochemistry	metabolic	How old were you when you smoked a whole cigarette for the first time?	smoking	smoking behavior	3	1	1	> BY & Bonf.	metabolic	smoking behavior	4704	2	Smoking+Hydrocarbon+Metals	1
expo19	SMD630	LBXGH	0.248148	0.0565478	0.048205	0.39291	4.38829	0.187709	0.375419	0	3	2	9	2	0.0393546	0.141714	0.277705	0.781836	0.00435958	0.0413838	4281	0.0393546	0.781836	0.141714	0.277705	Glycohemoglobin (%)	biochemistry	metabolic	How old were you when you smoked a whole cigarette for the first time?	smoking	smoking behavior	3	1	1	> BY & Bonf.	metabolic	smoking behavior	4704	2	Smoking+Hydrocarbon+Metals	1
expo55	SMD630	LBXGH	0.0612993	0.0621144	0.427733	0.827354	0.986879	0.493764	0.987528	0	3	2	7	2	0.068578	0.0889453	0.771013	0.442593	0.00435958	0.0413838	4281	0.068578	0.442593	0.0889453	0.771013	Glycohemoglobin (%)	biochemistry	metabolic	How old were you when you smoked a whole cigarette for the first time?	smoking	smoking behavior	3	1	1	> BY & Bonf.	metabolic	smoking behavior	4704	2	Smoking+Hydrocarbon+Metals	1
expo77	SMD630	LBXGH	0.233309	0.357705	0.632067	0.0911702	0.652239	10.8188	10.8188	0.907568	2	2	9	2	0.289902	0.138826	2.08823	0.0394239	0.00435958	0.0413838	4281	0.289902	0.0394239	0.138826	2.08823	Glycohemoglobin (%)	biochemistry	metabolic	How old were you when you smoked a whole cigarette for the first time?	smoking	smoking behavior	2	1	1	> BY & Bonf.	metabolic	smoking behavior	4704	2	Smoking+Hydrocarbon+Metals	0.717467
expo2	SMQ670	LBXGH	0.11048	0.0508291	0.161802	0.322515	2.17357	0.676286	1.35257	0	3	2	9	2	0.0338301	0.0359181	0.941867	0.348049	0.000497708	0.136508	5490	0.0338301	0.348049	0.0359181	0.941867	Glycohemoglobin (%)	biochemistry	metabolic	During the past 12 months, have you stopped smoking for one day or longer b	smoking	smoking behavior	3	1	1	> BY & Bonf.	metabolic	smoking behavior	4704	2	Smoking+Hydrocarbon+Metals	1
expo7	SMQ670	LBXGH	-0.177722	0.194214	0.528209	0.41718	-0.915084	0.983837	0.983837	0	2	2	-9	-2	-0.320749	0.118524	-2.7062	0.00774153	0.000497708	0.136508	5490	-0.320749	0.00774153	0.118524	-2.7062	Glycohemoglobin (%)	biochemistry	metabolic	During the past 12 months, have you stopped smoking for one day or longer b	smoking	smoking behavior	2	0.451899	1	> BY & Bonf.	metabolic	smoking behavior	4704	2	Smoking+Hydrocarbon+Metals	0.1974
expo9	SMQ670	LBXGH	-0.0217949	0.0781183	0.806448	0.946097	-0.278999	0.584836	1.16967	0	3	2	-9	-2	-0.147671	0.0811424	-1.8199	0.0711299	0.000497708	0.136508	5490	-0.147671	0.0711299	0.0811424	-1.8199	Glycohemoglobin (%)	biochemistry	metabolic	During the past 12 months, have you stopped smoking for one day or longer b	smoking	smoking behavior	3	1	1	> BY & Bonf.	metabolic	smoking behavior	4704	2	Smoking+Hydrocarbon+Metals	1
expo9	SMQ725	LBXGH	-0.0837729	0.350728	0.850737	0.87174	-0.238855	8.37929	8.37929	0.880658	2	2	-3	-2	0.325279	0.297003	1.09521	0.275483	0.000132344	0.127728	10190	0.325279	0.275483	0.297003	1.09521	Glycohemoglobin (%)	biochemistry	metabolic	When did {you/he/she} smoke {your/his/her} last cigarette? Was it...	smoking	smoking behavior	2	1	1	> BY & Bonf.	metabolic	smoking behavior	4704	2	Smoking+Hydrocarbon+Metals	1
expo	LBX028	LBXGH	0.0341655	0.038024	0.533995	0.246581	0.898524	2.17162	2.17162	0.539514	2	2	9	2	0.0499179	0.0353605	1.41168	0.17845	0.00118289	0.143794	3352	0.0499179	0.17845	0.0353605	1.41168	Glycohemoglobin (%)	biochemistry	metabolic	PCB28 (ng/g)	pollutant	organochlorine	2	1	1	> BY & Bonf.	metabolic	organochlorine	6827	6	Pollutants	1
expo99	SMD630	LBXGH	-0.040881	0.00370983	0.0576135	0.820641	-11.0196	0.00131798	0.00131798	0	2	2	-9	-2	0.190871	0.171023	1.11605	0.267187	0.00435958	0.0413838	4281	0.190871	0.267187	0.171023	1.11605	Glycohemoglobin (%)	biochemistry	metabolic	How old were you when you smoked a whole cigarette for the first time?	smoking	smoking behavior	2	1	1	> BY & Bonf.	metabolic	smoking behavior	4704	2	Smoking+Hydrocarbon+Metals	1
expo	DRDTSODI	LBXCPSI	0.0505728	0.00993364	0.123475	0.132241	5.09106	0.195993	0.195993	0	2	2	9	2	0.0468235	0.0232404	2.01474	0.0622211	0.00193041	0.0790571	5181	0.0468235	0.0622211	0.0232404	2.01474	C-peptide (nmol/L) in SI units	biochemistry	metabolic	Sodium (mg) (adjusted for salt use in food preparation)	nutrients	dietary interview	2	1	1	> BY & Bonf.	metabolic	dietary interview	39177	1	Dietary Interview+Behavior	0.847398
expo	DRDTSODI	LBXGLU	0.0230069	0.0211399	0.473093	0.392304	1.08832	1.36569	1.36569	0.267769	2	2	7	2	0.0193309	0.0179119	1.07923	0.297536	0.000327552	0.078683	5267	0.0193309	0.297536	0.0179119	1.07923	Fasting Glucose (mg/dL)	biochemistry	metabolic	Sodium (mg) (adjusted for salt use in food preparation)	nutrients	dietary interview	2	1	1	> BY & Bonf.	metabolic	dietary interview	39177	1	Dietary Interview+Behavior	1
expo	DRDTSODI	LBXIN	0.037512	0.0158123	0.253964	0.223552	2.37232	0.491925	0.491925	0	2	2	9	2	0.0376147	0.0226202	1.66288	0.117085	0.00124518	0.0274563	5182	0.0376147	0.117085	0.0226202	1.66288	Insulin (uU/mL )	biochemistry	metabolic	Sodium (mg) (adjusted for salt use in food preparation)	nutrients	dietary interview	2	1	1	> BY & Bonf.	metabolic	dietary interview	39177	1	Dietary Interview+Behavior	1
expo	DRXTALCO	LBXCPSI	-0.107088	0.0301179	0.174537	2.24136e-06	-3.55563	3.74287	3.74287	0.732826	2	2	-9	-2	-0.100262	0.0152905	-6.55714	1.27596e-05	0.00902092	0.0806967	5181	-0.100262	1.27596e-05	0.0152905	-6.55714	C-peptide (nmol/L) in SI units	biochemistry	metabolic	Alcohol (gm)	nutrients	dietary interview	2	0.00219584	1	BY<0.05	metabolic	dietary interview	39177	1	Dietary Interview+Behavior	0.00120402
expo	DRXTALCO	LBXGLU	-0.0144161	0.00343992	0.149119	0.541599	-4.19083	0.0446899	0.0446899	0	2	2	-3	0	-0.0139772	0.0157904	-0.885173	0.391013	0.000175163	0.0768916	5267	-0.0139772	0.391013	0.0157904	-0.885173	Fasting Glucose (mg/dL)	biochemistry	metabolic	Alcohol (gm)	nutrients	dietary interview	2	1	1	> BY & Bonf.	metabolic	dietary interview	39177	1	Dietary Interview+Behavior	1
expo	DRXTALCO	LBXIN	-0.12004	0.00538569	0.0285433	2.81901e-09	-22.2887	0.141851	0.141851	0	2	2	-9	-2	-0.116451	0.0135986	-8.56347	6.14695e-07	0.0121638	0.0264868	5182	-0.116451	6.14695e-07	0.0135986	-8.56347	Insulin (uU/mL )	biochemistry	metabolic	Alcohol (gm)	nutrients	dietary interview	2	0.000156877	0.0760832	BY<0.05	metabolic	dietary interview	39177	1	Dietary Interview+Behavior	6.38275e-05
expo	DRXTCAFF	LBXCPSI	0.00294683	0.0251851	0.925848	0.854933	0.117007	2.0452	2.0452	0.51105	2	2	9	2	-0.0159681	0.0211453	-0.755163	0.462667	0.000211875	0.0774997	5181	-0.0159681	0.462667	0.0211453	-0.755163	C-peptide (nmol/L) in SI units	biochemistry	metabolic	Caffeine (mg)	nutrients	dietary interview	2	1	1	> BY & Bonf.	metabolic	dietary interview	39177	1	Dietary Interview+Behavior	1
expo	DRXTCAFF	LBXGLU	0.00587407	0.00196654	0.205663	0.769337	2.98701	0.0178422	0.0178422	0	2	2	5	2	0.00622802	0.0145699	0.427458	0.675547	3.23605e-05	0.0748443	5267	0.00622802	0.675547	0.0145699	0.427458	Fasting Glucose (mg/dL)	biochemistry	metabolic	Caffeine (mg)	nutrients	dietary interview	2	1	1	> BY & Bonf.	metabolic	dietary interview	39177	1	Dietary Interview+Behavior	1
expo	DRXTCAFF	LBXIN	0.00459175	0.0238702	0.879016	0.908919	0.192363	1.53473	1.53473	0.348419	2	2	-1	0	-0.00982774	0.0224619	-0.43753	0.668401	8.03196e-05	0.026486	5182	-0.00982774	0.668401	0.0224619	-0.43753	Insulin (uU/mL )	biochemistry	metabolic	Caffeine (mg)	nutrients	dietary interview	2	1	1	> BY & Bonf.	metabolic	dietary interview	39177	1	Dietary Interview+Behavior	1
expo	DRXTCALC	LBXCPSI	0.0178659	0.0279573	0.637996	0.568071	0.639043	1.10832	1.10832	0.0977315	2	2	1	2	0.0219708	0.0269965	0.813837	0.429364	0.00028474	0.0787371	5181	0.0219708	0.429364	0.0269965	0.813837	C-peptide (nmol/L) in SI units	biochemistry	metabolic	Calcium (mg)	nutrients	dietary interview	2	1	1	> BY & Bonf.	metabolic	dietary interview	39177	1	Dietary Interview+Behavior	1
expo	DRXTCALC	LBXGLU	0.0375972	0.000673697	0.0114063	0.152055	55.8073	0.00152778	0.00152778	0	2	2	9	2	0.0324452	0.020853	1.5559	0.142043	0.000622363	0.0773459	5267	0.0324452	0.142043	0.020853	1.5559	Fasting Glucose (mg/dL)	biochemistry	metabolic	Calcium (mg)	nutrients	dietary interview	2	1	1	> BY & Bonf.	metabolic	dietary interview	39177	1	Dietary Interview+Behavior	1
expo	DRXTCALC	LBXIN	0.029843	0.027688	0.476165	0.327009	1.07783	1.18538	1.18538	0.156386	2	2	1	0	0.0381354	0.0266458	1.4312	0.174317	0.000857688	0.0278391	5182	0.0381354	0.174317	0.0266458	1.4312	Insulin (uU/mL )	biochemistry	metabolic	Calcium (mg)	nutrients	dietary interview	2	1	1	> BY & Bonf.	metabolic	dietary interview	39177	1	Dietary Interview+Behavior	1
expo	DRXTCARB	LBXCPSI	-0.0386582	0.0137158	0.21705	0.40756	-2.81851	0.182071	0.182071	0	2	2	-9	-2	-0.0522539	0.0314968	-1.65902	0.119337	0.000894367	0.0755959	5181	-0.0522539	0.119337	0.0314968	-1.65902	C-peptide (nmol/L) in SI units	biochemistry	metabolic	Carbohydrate (gm)	nutrients	dietary interview	2	1	1	> BY & Bonf.	metabolic	dietary interview	39177	1	Dietary Interview+Behavior	1
expo	DRXTCARB	LBXGLU	-0.0428606	0.030278	0.391539	0.169958	-1.41557	1.29043	1.29043	0.225063	2	2	-9	-2	-0.0779093	0.0382704	-2.03576	0.0611567	0.00197862	0.0724289	5267	-0.0779093	0.0611567	0.0382704	-2.03576	Fasting Glucose (mg/dL)	biochemistry	metabolic	Carbohydrate (gm)	nutrients	dietary interview	2	1	1	> BY & Bonf.	metabolic	dietary interview	39177	1	Dietary Interview+Behavior	1
expo	DRXTCARB	LBXIN	-0.000528622	0.00365683	0.908605	0.979131	-0.144557	0.0191441	0.0191441	0	2	2	-9	-2	-0.0125476	0.0258414	-0.485562	0.634789	5.15609e-05	0.0267366	5182	-0.0125476	0.634789	0.0258414	-0.485562	Insulin (uU/mL )	biochemistry	metabolic	Carbohydrate (gm)	nutrients	dietary interview	2	1	1	> BY & Bonf.	metabolic	dietary interview	39177	1	Dietary Interview+Behavior	1
expo	DRXTCHOL	LBXCPSI	0.0990301	0.0307312	0.191559	0.000235181	3.22246	3.20381	3.20381	0.687872	2	2	9	2	0.0877355	0.017806	4.92731	0.00022266	0.00566381	0.0720894	5181	0.0877355	0.00022266	0.017806	4.92731	C-peptide (nmol/L) in SI units	biochemistry	metabolic	Cholesterol (mg)	nutrients	dietary interview	2	0.0251653	1	BY<0.05	metabolic	dietary interview	39177	1	Dietary Interview+Behavior	0.0117659
expo	DRXTCHOL	LBXGLU	0.0412404	0.0129335	0.193467	0.101366	3.18865	0.480692	0.480692	0	2	2	9	2	0.0522072	0.0215579	2.42173	0.0296096	0.00200885	0.0728652	5267	0.0522072	0.0296096	0.0215579	2.42173	Fasting Glucose (mg/dL)	biochemistry	metabolic	Cholesterol (mg)	nutrients	dietary interview	2	1	1	> BY & Bonf.	metabolic	dietary interview	39177	1	Dietary Interview+Behavior	0.747524
expo	DRXTCHOL	LBXIN	0.0864745	0.0141755	0.103439	0.00190181	6.10028	0.629362	0.629362	0	2	2	9	2	0.0802993	0.0192253	4.17676	0.000931718	0.00474096	0.0244964	5182	0.0802993	0.000931718	0.0192253	4.17676	Insulin (uU/mL )	biochemistry	metabolic	Cholesterol (mg)	nutrients	dietary interview	2	0.0831494	1	> BY & Bonf.	metabolic	dietary interview	39177	1	Dietary Interview+Behavior	0.0348016
expo	DRXTCOPP	LBXCPSI	-0.0354972	0.00462431	0.0824696	0.389352	-7.67622	0.0267543	0.0267543	0	2	2	-7	-2	-0.0367571	0.028808	-1.27594	0.222742	0.000677652	0.0790939	5181	-0.0367571	0.222742	0.028808	-1.27594	C-peptide (nmol/L) in SI units	biochemistry	metabolic	Copper (mg)	nutrients	dietary interview	2	1	1	> BY & Bonf.	metabolic	dietary interview	39177	1	Dietary Interview+Behavior	1
expo	DRXTCOPP	LBXGLU	0.0175393	0.010198	0.335282	0.551904	1.71987	0.480559	0.480559	0	2	2	9	2	0.00741628	0.0200916	0.369124	0.717558	2.75012e-05	0.0758961	5267	0.00741628	0.717558	0.0200916	0.369124	Fasting Glucose (mg/dL)	biochemistry	metabolic	Copper (mg)	nutrients	dietary interview	2	1	1	> BY & Bonf.	metabolic	dietary interview	39177	1	Dietary Interview+Behavior	1
expo	DRXTCOPP	LBXIN	-0.0381216	0.026945	0.391704	0.439854	-1.41479	0.727695	0.727695	0	2	2	-9	-2	-0.0353408	0.0314687	-1.12305	0.280308	0.000627222	0.026041	5182	-0.0353408	0.280308	0.0314687	-1.12305	Insulin (uU/mL )	biochemistry	metabolic	Copper (mg)	nutrients	dietary interview	2	1	1	> BY & Bonf.	metabolic	dietary interview	39177	1	Dietary Interview+Behavior	1
expo	DRXTFIBE	LBXCPSI	-0.0569292	0.011553	0.127462	0.0944339	-4.92766	0.221515	0.221515	0	2	2	-9	-2	-0.0619234	0.0243165	-2.54656	0.0232719	0.00256383	0.0803303	5181	-0.0619234	0.0232719	0.0243165	-2.54656	C-peptide (nmol/L) in SI units	biochemistry	metabolic	Dietary fiber (gm)	nutrients	dietary interview	2	1	1	> BY & Bonf.	metabolic	dietary interview	39177	1	Dietary Interview+Behavior	0.409914
expo	DRXTFIBE	LBXGLU	0.0239859	0.0172522	0.396957	0.576249	1.39031	0.851539	0.851539	0	2	2	9	2	0.00392637	0.0271046	0.14486	0.886886	1.0264e-05	0.0757924	5267	0.00392637	0.886886	0.0271046	0.14486	Fasting Glucose (mg/dL)	biochemistry	metabolic	Dietary fiber (gm)	nutrients	dietary interview	2	1	1	> BY & Bonf.	metabolic	dietary interview	39177	1	Dietary Interview+Behavior	1
expo	DRXTFIBE	LBXIN	-0.049444	0.00973103	0.123712	0.240771	-5.08106	0.116118	0.116118	0	2	2	-9	-2	-0.0485868	0.0278863	-1.74231	0.103367	0.00157883	0.0257887	5182	-0.0485868	0.103367	0.0278863	-1.74231	Insulin (uU/mL )	biochemistry	metabolic	Dietary fiber (gm)	nutrients	dietary interview	2	1	1	> BY & Bonf.	metabolic	dietary interview	39177	1	Dietary Interview+Behavior	1
expo	DRXTFOLA	LBXCPSI	-0.059295	0.0231768	0.237214	0.200363	-2.55837	0.636032	0.636032	0	2	2	-9	-2	-0.0533271	0.0306714	-1.73866	0.104027	0.00180591	0.0792171	5181	-0.0533271	0.104027	0.0306714	-1.73866	C-peptide (nmol/L) in SI units	biochemistry	metabolic	Total Folate (mcg)	nutrients	dietary interview	2	1	1	> BY & Bonf.	metabolic	dietary interview	39177	1	Dietary Interview+Behavior	1
expo	DRXTFOLA	LBXGLU	0.00791426	0.0120653	0.630411	0.865359	0.655953	0.513224	0.513224	0	2	2	5	2	0.000551164	0.0197058	0.0279697	0.978081	1.92087e-07	0.0762943	5267	0.000551164	0.978081	0.0197058	0.0279697	Fasting Glucose (mg/dL)	biochemistry	metabolic	Total Folate (mcg)	nutrients	dietary interview	2	1	1	> BY & Bonf.	metabolic	dietary interview	39177	1	Dietary Interview+Behavior	1
expo	DRXTFOLA	LBXIN	-0.0271363	0.0339386	0.570613	0.657752	-0.79957	1.03131	1.03131	0.0303615	2	2	-9	-2	-0.0230544	0.0336778	-0.684559	0.504798	0.000337514	0.0262475	5182	-0.0230544	0.504798	0.0336778	-0.684559	Insulin (uU/mL )	biochemistry	metabolic	Total Folate (mcg)	nutrients	dietary interview	2	1	1	> BY & Bonf.	metabolic	dietary interview	39177	1	Dietary Interview+Behavior	1
expo	DRXTIRON	LBXCPSI	0.0101606	0.00842468	0.440709	0.745624	1.20606	0.0957351	0.0957351	0	2	2	3	2	0.0117543	0.0333258	0.352709	0.72956	7.75304e-05	0.0781281	5181	0.0117543	0.72956	0.0333258	0.352709	C-peptide (nmol/L) in SI units	biochemistry	metabolic	Iron (mg)	nutrients	dietary interview	2	1	1	> BY & Bonf.	metabolic	dietary interview	39177	1	Dietary Interview+Behavior	1
expo	DRXTIRON	LBXGLU	0.0041919	0.0166048	0.842574	0.994383	0.252451	0.8579	0.8579	0	2	2	3	2	-0.00256117	0.0199893	-0.128127	0.899871	3.66348e-06	0.0765752	5267	-0.00256117	0.899871	0.0199893	-0.128127	Fasting Glucose (mg/dL)	biochemistry	metabolic	Iron (mg)	nutrients	dietary interview	2	1	1	> BY & Bonf.	metabolic	dietary interview	39177	1	Dietary Interview+Behavior	1
expo	DRXTIRON	LBXIN	0.0101059	0.035456	0.823233	0.710308	0.285028	0.980485	0.980485	0	2	2	-1	0	0.0188296	0.0382673	0.492055	0.630306	0.000198882	0.0272047	5182	0.0188296	0.630306	0.0382673	0.492055	Insulin (uU/mL )	biochemistry	metabolic	Iron (mg)	nutrients	dietary interview	2	1	1	> BY & Bonf.	metabolic	dietary interview	39177	1	Dietary Interview+Behavior	1
expo	DRXTKCAL	LBXCPSI	0.0123165	0.0255969	0.714494	0.897777	0.481172	0.165946	0.165946	0	2	2	-5	0	-0.00738282	0.065476	-0.112756	0.911825	5.62933e-06	0.0781677	5181	-0.00738282	0.911825	0.065476	-0.112756	C-peptide (nmol/L) in SI units	biochemistry	metabolic	Energy (kcal)	nutrients	dietary interview	2	1	1	> BY & Bonf.	metabolic	dietary interview	39177	1	Dietary Interview+Behavior	1
expo	DRXTKCAL	LBXGLU	0.025528	0.0739123	0.788289	0.971421	0.345382	2.01093	2.01093	0.502716	2	2	3	2	-0.038387	0.0635711	-0.603843	0.555607	0.000151573	0.0764587	5267	-0.038387	0.555607	0.0635711	-0.603843	Fasting Glucose (mg/dL)	biochemistry	metabolic	Energy (kcal)	nutrients	dietary interview	2	1	1	> BY & Bonf.	metabolic	dietary interview	39177	1	Dietary Interview+Behavior	1
expo	DRXTKCAL	LBXIN	0.0196721	0.0030962	0.0993824	0.804727	6.35364	0.00298748	0.00298748	0	2	2	-3	0	0.00830465	0.0590783	0.14057	0.890212	7.11799e-06	0.0268955	5182	0.00830465	0.890212	0.0590783	0.14057	Insulin (uU/mL )	biochemistry	metabolic	Energy (kcal)	nutrients	dietary interview	2	1	1	> BY & Bonf.	metabolic	dietary interview	39177	1	Dietary Interview+Behavior	1
expo	DRXTM161	LBXCPSI	0.112523	0.0329587	0.181395	0.000365289	3.41408	2.56628	2.56628	0.610331	2	2	9	2	0.102238	0.0213283	4.79355	0.000286011	0.00598992	0.0758865	5181	0.102238	0.000286011	0.0213283	4.79355	C-peptide (nmol/L) in SI units	biochemistry	metabolic	MFA 16:1 (Hexadecenoic) (gm)	nutrients	dietary interview	2	0.0309912	1	BY<0.05	metabolic	dietary interview	39177	1	Dietary Interview+Behavior	0.0139939
expo	DRXTM161	LBXGLU	0.0448719	0.00551021	0.0777866	0.147592	8.14342	0.0632095	0.0632095	0	2	2	9	2	0.0489482	0.0246417	1.98639	0.0669258	0.00137316	0.0763551	5267	0.0489482	0.0669258	0.0246417	1.98639	Fasting Glucose (mg/dL)	biochemistry	metabolic	MFA 16:1 (Hexadecenoic) (gm)	nutrients	dietary interview	2	1	1	> BY & Bonf.	metabolic	dietary interview	39177	1	Dietary Interview+Behavior	1
expo	DRXTM161	LBXIN	0.0832326	0.00358731	0.0274212	0.0343151	23.202	0.0179069	0.0179069	0	2	2	9	2	0.0834541	0.0295677	2.82247	0.0135665	0.0039868	0.0254286	5182	0.0834541	0.0135665	0.0295677	2.82247	Insulin (uU/mL )	biochemistry	metabolic	MFA 16:1 (Hexadecenoic) (gm)	nutrients	dietary interview	2	0.697236	1	> BY & Bonf.	metabolic	dietary interview	39177	1	Dietary Interview+Behavior	0.293883
expo	DRXTM181	LBXCPSI	0.113383	0.0481247	0.25554	0.0311986	2.35602	2.68202	2.68202	0.627147	2	2	9	2	0.0749568	0.0398725	1.87991	0.0810922	0.00235063	0.0782682	5181	0.0749568	0.0810922	0.0398725	1.87991	C-peptide (nmol/L) in SI units	biochemistry	metabolic	MFA 18:1 (Octadecenoic) (gm)	nutrients	dietary interview	2	1	1	> BY & Bonf.	metabolic	dietary interview	39177	1	Dietary Interview+Behavior	1
expo	DRXTM181	LBXGLU	0.0470849	0.0158744	0.207014	0.170477	2.96609	0.426274	0.426274	0	2	2	9	2	0.0480913	0.024261	1.98225	0.0674324	0.00096603	0.0769932	5267	0.0480913	0.0674324	0.024261	1.98225	Fasting Glucose (mg/dL)	biochemistry	metabolic	MFA 18:1 (Octadecenoic) (gm)	nutrients	dietary interview	2	1	1	> BY & Bonf.	metabolic	dietary interview	39177	1	Dietary Interview+Behavior	1
expo	DRXTM181	LBXIN	0.0696839	0.0243829	0.214281	0.27118	2.8579	0.453846	0.453846	0	2	2	9	2	0.0501454	0.0466856	1.07411	0.300938	0.00105139	0.0274235	5182	0.0501454	0.300938	0.0466856	1.07411	Insulin (uU/mL )	biochemistry	metabolic	MFA 18:1 (Octadecenoic) (gm)	nutrients	dietary interview	2	1	1	> BY & Bonf.	metabolic	dietary interview	39177	1	Dietary Interview+Behavior	1
expo	DRXTM201	LBXCPSI	0.043747	0.0714805	0.650365	0.215932	0.612013	8.77467	8.77467	0.886036	2	2	9	2	0.0342746	0.0259301	1.32181	0.207424	0.000859542	0.0782374	5181	0.0342746	0.207424	0.0259301	1.32181	C-peptide (nmol/L) in SI units	biochemistry	metabolic	MFA 20:1 (Eicosenoic) (gm)	nutrients	dietary interview	2	1	1	> BY & Bonf.	metabolic	dietary interview	39177	1	Dietary Interview+Behavior	1
expo	DRXTM201	LBXGLU	0.013536	0.0105089	0.420271	0.573602	1.28806	0.573017	0.573017	0	2	2	9	2	0.0103577	0.0155125	0.667699	0.515182	7.84899e-05	0.0756645	5267	0.0103577	0.515182	0.0155125	0.667699	Fasting Glucose (mg/dL)	biochemistry	metabolic	MFA 20:1 (Eicosenoic) (gm)	nutrients	dietary interview	2	1	1	> BY & Bonf.	metabolic	dietary interview	39177	1	Dietary Interview+Behavior	1
expo	DRXTM201	LBXIN	0.0494405	0.0306999	0.353756	0.141552	1.61044	2.14729	2.14729	0.534297	2	2	9	2	0.0353213	0.0249807	1.41395	0.179228	0.000912899	0.0266115	5182	0.0353213	0.179228	0.0249807	1.41395	Insulin (uU/mL )	biochemistry	metabolic	MFA 20:1 (Eicosenoic) (gm)	nutrients	dietary interview	2	1	1	> BY & Bonf.	metabolic	dietary interview	39177	1	Dietary Interview+Behavior	1
expo	DRXTM221	LBXCPSI	0.00698389	0.00884678	0.574572	0.839919	0.789428	0.365763	0.365763	0	2	2	1	0	-0.00797049	0.0201588	-0.395384	0.698518	5.87198e-05	0.0785345	5181	-0.00797049	0.698518	0.0201588	-0.395384	C-peptide (nmol/L) in SI units	biochemistry	metabolic	MFA 22:1 (Docosenoic) (gm)	nutrients	dietary interview	2	1	1	> BY & Bonf.	metabolic	dietary interview	39177	1	Dietary Interview+Behavior	1
expo	DRXTM221	LBXGLU	0.0070588	0.00192496	0.169487	0.759981	3.66698	0.0138757	0.0138757	0	2	2	1	0	0.00725901	0.0174392	0.416247	0.68354	4.85793e-05	0.0768709	5267	0.00725901	0.68354	0.0174392	0.416247	Fasting Glucose (mg/dL)	biochemistry	metabolic	MFA 22:1 (Docosenoic) (gm)	nutrients	dietary interview	2	1	1	> BY & Bonf.	metabolic	dietary interview	39177	1	Dietary Interview+Behavior	1
expo	DRXTM221	LBXIN	0.00607545	0.0148013	0.752039	0.905931	0.410466	0.616964	0.616964	0	2	2	9	2	-0.00667813	0.0228806	-0.291869	0.774667	4.12002e-05	0.0270561	5182	-0.00667813	0.774667	0.0228806	-0.291869	Insulin (uU/mL )	biochemistry	metabolic	MFA 22:1 (Docosenoic) (gm)	nutrients	dietary interview	2	1	1	> BY & Bonf.	metabolic	dietary interview	39177	1	Dietary Interview+Behavior	1
expo	DRXTMAGN	LBXCPSI	-0.0687021	0.0218067	0.195666	0.0674058	-3.1505	0.813372	0.813372	0	2	2	-7	-2	-0.0632568	0.0254179	-2.48867	0.0260298	0.00186436	0.0803396	5181	-0.0632568	0.0260298	0.0254179	-2.48867	C-peptide (nmol/L) in SI units	biochemistry	metabolic	Magnesium (mg)	nutrients	dietary interview	2	1	1	> BY & Bonf.	metabolic	dietary interview	39177	1	Dietary Interview+Behavior	0.440858
expo	DRXTMAGN	LBXGLU	0.0157934	0.0155713	0.495492	0.651935	1.01426	0.77108	0.77108	0	2	2	3	2	0.00345624	0.0196683	0.175726	0.863025	5.55421e-06	0.0744272	5267	0.00345624	0.863025	0.0196683	0.175726	Fasting Glucose (mg/dL)	biochemistry	metabolic	Magnesium (mg)	nutrients	dietary interview	2	1	1	> BY & Bonf.	metabolic	dietary interview	39177	1	Dietary Interview+Behavior	1
expo	DRXTMAGN	LBXIN	-0.0410265	0.0200151	0.288954	0.282185	-2.04977	0.651765	0.651765	0	2	2	-9	-2	-0.0405141	0.0250687	-1.61612	0.128371	0.000765176	0.026119	5182	-0.0405141	0.128371	0.0250687	-1.61612	Insulin (uU/mL )	biochemistry	metabolic	Magnesium (mg)	nutrients	dietary interview	2	1	1	> BY & Bonf.	metabolic	dietary interview	39177	1	Dietary Interview+Behavior	1
expo	DRXTMFAT	LBXCPSI	0.121396	0.0484787	0.241877	0.0213993	2.50411	2.68677	2.68677	0.627805	2	2	9	2	0.0815608	0.0400314	2.03742	0.0609709	0.00274693	0.0782205	5181	0.0815608	0.0609709	0.0400314	2.03742	C-peptide (nmol/L) in SI units	biochemistry	metabolic	Total monounsaturated fatty acids (gm)	nutrients	dietary interview	2	1	1	> BY & Bonf.	metabolic	dietary interview	39177	1	Dietary Interview+Behavior	0.847398
expo	DRXTMFAT	LBXGLU	0.0511718	0.013336	0.162301	0.132577	3.8371	0.309121	0.309121	0	2	2	9	2	0.0516015	0.0237083	2.17651	0.0471271	0.00109865	0.0769945	5267	0.0516015	0.0471271	0.0237083	2.17651	Fasting Glucose (mg/dL)	biochemistry	metabolic	Total monounsaturated fatty acids (gm)	nutrients	dietary interview	2	1	1	> BY & Bonf.	metabolic	dietary interview	39177	1	Dietary Interview+Behavior	1
expo	DRXTMFAT	LBXIN	0.0743201	0.0224124	0.186461	0.233228	3.31602	0.386505	0.386505	0	2	2	9	2	0.0558262	0.0468063	1.19271	0.252807	0.00128617	0.0274197	5182	0.0558262	0.252807	0.0468063	1.19271	Insulin (uU/mL )	biochemistry	metabolic	Total monounsaturated fatty acids (gm)	nutrients	dietary interview	2	1	1	> BY & Bonf.	metabolic	dietary interview	39177	1	Dietary Interview+Behavior	1
expo	DRXTNIAC	LBXCPSI	0.0337652	0.00652691	0.121561	0.31727	5.17322	0.107442	0.107442	0	2	2	9	2	0.0272869	0.0278913	0.978331	0.344515	0.000420041	0.0777989	5181	0.0272869	0.344515	0.0278913	0.978331	C-peptide (nmol/L) in SI units	biochemistry	metabolic	Niacin (mg)	nutrients	dietary interview	2	1	1	> BY & Bonf.	metabolic	dietary interview	39177	1	Dietary Interview+Behavior	1
expo	DRXTNIAC	LBXGLU	0.0206299	0.0127866	0.353234	0.319178	1.61339	1.00294	1.00294	0.00293291	2	2	9	2	0.0203209	0.0137834	1.4743	0.16253	0.000232192	0.0757651	5267	0.0203209	0.16253	0.0137834	1.4743	Fasting Glucose (mg/dL)	biochemistry	metabolic	Niacin (mg)	nutrients	dietary interview	2	1	1	> BY & Bonf.	metabolic	dietary interview	39177	1	Dietary Interview+Behavior	1
expo	DRXTNIAC	LBXIN	0.0115573	0.024715	0.721534	0.791689	0.467624	0.550893	0.550893	0	2	2	7	2	0.00967146	0.0350657	0.275809	0.786724	5.27643e-05	0.0270469	5182	0.00967146	0.786724	0.0350657	0.275809	Insulin (uU/mL )	biochemistry	metabolic	Niacin (mg)	nutrients	dietary interview	2	1	1	> BY & Bonf.	metabolic	dietary interview	39177	1	Dietary Interview+Behavior	1
expo	DRXTP182	LBXCPSI	0.0442265	0.0589555	0.590266	0.51266	0.750167	4.76766	4.76766	0.790254	2	2	9	2	0.00970348	0.0327116	0.296637	0.771099	5.43194e-05	0.0780177	5181	0.00970348	0.771099	0.0327116	0.296637	C-peptide (nmol/L) in SI units	biochemistry	metabolic	PFA 18:2 (Octadecadienoic) (gm)	nutrients	dietary interview	2	1	1	> BY & Bonf.	metabolic	dietary interview	39177	1	Dietary Interview+Behavior	1
expo	DRXTP182	LBXGLU	0.0403523	0.0169371	0.252992	0.289737	2.38248	0.534378	0.534378	0	2	2	9	2	0.0362526	0.0235938	1.53653	0.146696	0.000755994	0.0758091	5267	0.0362526	0.146696	0.0235938	1.53653	Fasting Glucose (mg/dL)	biochemistry	metabolic	PFA 18:2 (Octadecadienoic) (gm)	nutrients	dietary interview	2	1	1	> BY & Bonf.	metabolic	dietary interview	39177	1	Dietary Interview+Behavior	1
expo	DRXTP182	LBXIN	0.0345375	0.0385034	0.534532	0.644035	0.897	1.5861	1.5861	0.369523	2	2	9	2	0.0112966	0.0358717	0.314917	0.757469	7.36102e-05	0.0270644	5182	0.0112966	0.757469	0.0358717	0.314917	Insulin (uU/mL )	biochemistry	metabolic	PFA 18:2 (Octadecadienoic) (gm)	nutrients	dietary interview	2	1	1	> BY & Bonf.	metabolic	dietary interview	39177	1	Dietary Interview+Behavior	1
expo	DRXTP183	LBXCPSI	0.0317402	0.0386252	0.562093	0.597832	0.821749	2.44668	2.44668	0.591283	2	2	9	2	0.00639054	0.0305845	0.208947	0.837499	2.3789e-05	0.078235	5181	0.00639054	0.837499	0.0305845	0.208947	C-peptide (nmol/L) in SI units	biochemistry	metabolic	PFA 18:3 (Octadecatrienoic) (gm)	nutrients	dietary interview	2	1	1	> BY & Bonf.	metabolic	dietary interview	39177	1	Dietary Interview+Behavior	1
expo	DRXTP183	LBXGLU	0.0304388	0.00403545	0.0839112	0.28128	7.54284	0.0402141	0.0402141	0	2	2	9	2	0.0309298	0.020339	1.52071	0.150593	0.000555693	0.075915	5267	0.0309298	0.150593	0.020339	1.52071	Fasting Glucose (mg/dL)	biochemistry	metabolic	PFA 18:3 (Octadecatrienoic) (gm)	nutrients	dietary interview	2	1	1	> BY & Bonf.	metabolic	dietary interview	39177	1	Dietary Interview+Behavior	1
expo	DRXTP183	LBXIN	0.0224084	0.0210301	0.479806	0.675175	1.06554	0.645244	0.645244	0	2	2	9	2	0.0114971	0.0302124	0.380544	0.709254	7.69884e-05	0.0270825	5182	0.0114971	0.709254	0.0302124	0.380544	Insulin (uU/mL )	biochemistry	metabolic	PFA 18:3 (Octadecatrienoic) (gm)	nutrients	dietary interview	2	1	1	> BY & Bonf.	metabolic	dietary interview	39177	1	Dietary Interview+Behavior	1
expo	DRXTP184	LBXCPSI	0.0182395	0.0118179	0.366005	0.456014	1.54338	0.459431	0.459431	0	2	2	9	2	0.00334689	0.017855	0.187448	0.853999	1.07483e-05	0.0781032	5181	0.00334689	0.853999	0.017855	0.187448	C-peptide (nmol/L) in SI units	biochemistry	metabolic	PFA 18:4 (Octadecatetraenoic) (gm)	nutrients	dietary interview	2	1	1	> BY & Bonf.	metabolic	dietary interview	39177	1	Dietary Interview+Behavior	1
expo	DRXTP184	LBXGLU	0.0130907	0.00433549	0.203603	0.383651	3.01943	0.165568	0.165568	0	2	2	9	2	0.00844124	0.0113018	0.746891	0.467489	6.83888e-05	0.076714	5267	0.00844124	0.467489	0.0113018	0.746891	Fasting Glucose (mg/dL)	biochemistry	metabolic	PFA 18:4 (Octadecatetraenoic) (gm)	nutrients	dietary interview	2	1	1	> BY & Bonf.	metabolic	dietary interview	39177	1	Dietary Interview+Behavior	1
expo	DRXTP184	LBXIN	0.0244235	0.0197066	0.432211	0.350401	1.23936	1.43286	1.43286	0.302095	2	2	9	2	0.00360102	0.0192537	0.18703	0.854321	1.2442e-05	0.0269173	5182	0.00360102	0.854321	0.0192537	0.18703	Insulin (uU/mL )	biochemistry	metabolic	PFA 18:4 (Octadecatetraenoic) (gm)	nutrients	dietary interview	2	1	1	> BY & Bonf.	metabolic	dietary interview	39177	1	Dietary Interview+Behavior	1
expo	DRXTP204	LBXCPSI	0.0802697	0.0236873	0.18268	0.00430692	3.38872	1.65487	1.65487	0.395724	2	2	9	2	0.082543	0.0186905	4.41631	0.000586127	0.00555976	0.0731563	5181	0.082543	0.000586127	0.0186905	4.41631	C-peptide (nmol/L) in SI units	biochemistry	metabolic	PFA 20:4 (Eicosatetraenoic) (gm)	nutrients	dietary interview	2	0.0565748	1	> BY & Bonf.	metabolic	dietary interview	39177	1	Dietary Interview+Behavior	0.0235417
expo	DRXTP204	LBXGLU	0.0226246	0.012536	0.322114	0.28669	1.80477	0.899701	0.899701	0	2	2	9	2	0.0192681	0.0170886	1.12754	0.278469	0.000303414	0.0745185	5267	0.0192681	0.278469	0.0170886	1.12754	Fasting Glucose (mg/dL)	biochemistry	metabolic	PFA 20:4 (Eicosatetraenoic) (gm)	nutrients	dietary interview	2	1	1	> BY & Bonf.	metabolic	dietary interview	39177	1	Dietary Interview+Behavior	1
expo	DRXTP204	LBXIN	0.057557	0.00154923	0.0171314	0.0224944	37.152	0.00908717	0.00908717	0	2	2	9	2	0.0623723	0.0195957	3.18296	0.00664179	0.00317329	0.0234864	5182	0.0623723	0.00664179	0.0195957	3.18296	Insulin (uU/mL )	biochemistry	metabolic	PFA 20:4 (Eicosatetraenoic) (gm)	nutrients	dietary interview	2	0.400952	1	> BY & Bonf.	metabolic	dietary interview	39177	1	Dietary Interview+Behavior	0.165006
expo	DRXTP205	LBXCPSI	-0.00350071	0.0258389	0.914271	0.768759	-0.135482	2.82333	2.82333	0.645809	2	2	-9	-2	-0.00043451	0.0147258	-0.0295067	0.976877	1.71906e-07	0.0782046	5181	-0.00043451	0.976877	0.0147258	-0.0295067	C-peptide (nmol/L) in SI units	biochemistry	metabolic	PFA 20:5 (Eicosapentaenoic) (gm)	nutrients	dietary interview	2	1	1	> BY & Bonf.	metabolic	dietary interview	39177	1	Dietary Interview+Behavior	1
expo	DRXTP205	LBXGLU	-0.013485	0.00526021	0.236774	0.409901	-2.56359	0.17979	0.17979	0	2	2	-5	0	-0.0129733	0.0135588	-0.956818	0.354891	0.000153216	0.0769593	5267	-0.0129733	0.354891	0.0135588	-0.956818	Fasting Glucose (mg/dL)	biochemistry	metabolic	PFA 20:5 (Eicosapentaenoic) (gm)	nutrients	dietary interview	2	1	1	> BY & Bonf.	metabolic	dietary interview	39177	1	Dietary Interview+Behavior	1
expo	DRXTP205	LBXIN	-0.0238158	0.0173407	0.400656	0.259545	-1.37341	1.05315	1.05315	0.0504699	2	2	-9	-2	-0.0215115	0.0166689	-1.29052	0.217777	0.000421452	0.0274095	5182	-0.0215115	0.217777	0.0166689	-1.29052	Insulin (uU/mL )	biochemistry	metabolic	PFA 20:5 (Eicosapentaenoic) (gm)	nutrients	dietary interview	2	1	1	> BY & Bonf.	metabolic	dietary interview	39177	1	Dietary Interview+Behavior	1
expo	DRXTP225	LBXCPSI	0.0131344	0.000697256	0.0337641	0.569411	18.8373	0.00190441	0.00190441	0	2	2	9	2	0.00888689	0.0179869	0.494076	0.628914	7.56358e-05	0.0775959	5181	0.00888689	0.628914	0.0179869	0.494076	C-peptide (nmol/L) in SI units	biochemistry	metabolic	PFA 22:5 (Docosapentaenoic) (gm)	nutrients	dietary interview	2	1	1	> BY & Bonf.	metabolic	dietary interview	39177	1	Dietary Interview+Behavior	1
expo	DRXTP225	LBXGLU	-0.00251791	0.0209728	0.923934	0.935853	-0.120056	2.53419	2.53419	0.605397	2	2	7	0	-0.0052561	0.0135489	-0.387935	0.703899	2.65097e-05	0.0765565	5267	-0.0052561	0.703899	0.0135489	-0.387935	Fasting Glucose (mg/dL)	biochemistry	metabolic	PFA 22:5 (Docosapentaenoic) (gm)	nutrients	dietary interview	2	1	1	> BY & Bonf.	metabolic	dietary interview	39177	1	Dietary Interview+Behavior	1
expo	DRXTP225	LBXIN	0.0103759	0.00283015	0.169521	0.67685	3.66621	0.0370591	0.0370591	0	2	2	9	2	0.00842149	0.0177404	0.474708	0.642315	6.79292e-05	0.0263301	5182	0.00842149	0.642315	0.0177404	0.474708	Insulin (uU/mL )	biochemistry	metabolic	PFA 22:5 (Docosapentaenoic) (gm)	nutrients	dietary interview	2	1	1	> BY & Bonf.	metabolic	dietary interview	39177	1	Dietary Interview+Behavior	1
expo	DRXTP226	LBXCPSI	0.033027	0.0523652	0.64178	0.399797	0.630704	11.4849	11.4849	0.912929	2	2	9	2	0.0257546	0.0134374	1.91664	0.0759254	0.000627202	0.0778203	5181	0.0257546	0.0759254	0.0134374	1.91664	C-peptide (nmol/L) in SI units	biochemistry	metabolic	PFA 22:6 (Docosahexaenoic) (gm)	nutrients	dietary interview	2	1	1	> BY & Bonf.	metabolic	dietary interview	39177	1	Dietary Interview+Behavior	1
expo	DRXTP226	LBXGLU	-0.0175207	0.00287083	0.103394	0.38345	-6.103	0.0402486	0.0402486	0	2	2	-9	-2	-0.00767556	0.0132504	-0.579268	0.571612	5.57659e-05	0.0768479	5267	-0.00767556	0.571612	0.0132504	-0.579268	Fasting Glucose (mg/dL)	biochemistry	metabolic	PFA 22:6 (Docosahexaenoic) (gm)	nutrients	dietary interview	2	1	1	> BY & Bonf.	metabolic	dietary interview	39177	1	Dietary Interview+Behavior	1
expo	DRXTP226	LBXIN	0.0162993	0.0219281	0.59307	0.733956	0.743308	4.36633	4.36633	0.770975	2	2	9	2	0.00827585	0.011926	0.693936	0.499076	6.4793e-05	0.0266914	5182	0.00827585	0.499076	0.011926	0.693936	Insulin (uU/mL )	biochemistry	metabolic	PFA 22:6 (Docosahexaenoic) (gm)	nutrients	dietary interview	2	1	1	> BY & Bonf.	metabolic	dietary interview	39177	1	Dietary Interview+Behavior	1
expo	DRXTPFAT	LBXCPSI	0.0489053	0.061713	0.573383	0.471277	0.792463	4.95055	4.95055	0.798002	2	2	9	2	0.0127762	0.0339116	0.376749	0.712009	9.25727e-05	0.0780052	5181	0.0127762	0.712009	0.0339116	0.376749	C-peptide (nmol/L) in SI units	biochemistry	metabolic	Total polyunsaturated fatty acids (gm)	nutrients	dietary interview	2	1	1	> BY & Bonf.	metabolic	dietary interview	39177	1	Dietary Interview+Behavior	1
expo	DRXTPFAT	LBXGLU	0.0384929	0.0148629	0.234585	0.300749	2.58986	0.416913	0.416913	0	2	2	9	2	0.035991	0.023159	1.55408	0.142474	0.000732814	0.0757687	5267	0.035991	0.142474	0.023159	1.55408	Fasting Glucose (mg/dL)	biochemistry	metabolic	Total polyunsaturated fatty acids (gm)	nutrients	dietary interview	2	1	1	> BY & Bonf.	metabolic	dietary interview	39177	1	Dietary Interview+Behavior	1
expo	DRXTPFAT	LBXIN	0.0340858	0.0397223	0.548523	0.662577	0.858101	1.59035	1.59035	0.371206	2	2	9	2	0.0117731	0.03667	0.321056	0.752911	7.85994e-05	0.0270702	5182	0.0117731	0.752911	0.03667	0.321056	Insulin (uU/mL )	biochemistry	metabolic	Total polyunsaturated fatty acids (gm)	nutrients	dietary interview	2	1	1	> BY & Bonf.	metabolic	dietary interview	39177	1	Dietary Interview+Behavior	1
expo	DRXTPHOS	LBXCPSI	0.0738801	0.000435101	0.00374919	0.0945536	169.8	0.000208458	0.000208458	0	2	2	9	2	0.0700171	0.032724	2.13962	0.0504828	0.00188712	0.07717	5181	0.0700171	0.0504828	0.032724	2.13962	C-peptide (nmol/L) in SI units	biochemistry	metabolic	Phosphorus (mg)	nutrients	dietary interview	2	1	1	> BY & Bonf.	metabolic	dietary interview	39177	1	Dietary Interview+Behavior	0.746872
expo	DRXTPHOS	LBXGLU	0.0554704	0.00457219	0.0523555	0.0842815	12.1321	0.0450055	0.0450055	0	2	2	9	2	0.049879	0.0216268	2.30634	0.0369035	0.000957972	0.0753884	5267	0.049879	0.0369035	0.0216268	2.30634	Fasting Glucose (mg/dL)	biochemistry	metabolic	Phosphorus (mg)	nutrients	dietary interview	2	1	1	> BY & Bonf.	metabolic	dietary interview	39177	1	Dietary Interview+Behavior	0.849479
expo	DRXTPHOS	LBXIN	0.0705227	0.0122014	0.109064	0.0526742	5.7799	0.224661	0.224661	0	2	2	9	2	0.0753674	0.0300725	2.50619	0.0251639	0.00218523	0.0284862	5182	0.0753674	0.0251639	0.0300725	2.50619	Insulin (uU/mL )	biochemistry	metabolic	Phosphorus (mg)	nutrients	dietary interview	2	1	1	> BY & Bonf.	metabolic	dietary interview	39177	1	Dietary Interview+Behavior	0.483235
expo	DRXTPOTA	LBXCPSI	-0.0476494	0.0029522	0.0393925	0.249005	-16.1403	0.0102763	0.0102763	0	2	2	-1	0	-0.0519452	0.0279451	-1.85883	0.0841985	0.0014088	0.0797009	5181	-0.0519452	0.0841985	0.0279451	-1.85883	C-peptide (nmol/L) in SI units	biochemistry	metabolic	Potassium (mg)	nutrients	dietary interview	2	1	1	> BY & Bonf.	metabolic	dietary interview	39177	1	Dietary Interview+Behavior	1
expo	DRXTPOTA	LBXGLU	-0.00538455	0.018003	0.814983	0.759548	-0.299092	0.934085	0.934085	0	2	2	-1	0	-0.00965551	0.0199339	-0.484375	0.63561	4.85964e-05	0.0746736	5267	-0.00965551	0.63561	0.0199339	-0.484375	Fasting Glucose (mg/dL)	biochemistry	metabolic	Potassium (mg)	nutrients	dietary interview	2	1	1	> BY & Bonf.	metabolic	dietary interview	39177	1	Dietary Interview+Behavior	1
expo	DRXTPOTA	LBXIN	-0.0190595	0.00623942	0.201407	0.607854	-3.0547	0.0540089	0.0540089	0	2	2	-9	-2	-0.020956	0.0260054	-0.805831	0.433815	0.000229266	0.0265674	5182	-0.020956	0.433815	0.0260054	-0.805831	Insulin (uU/mL )	biochemistry	metabolic	Potassium (mg)	nutrients	dietary interview	2	1	1	> BY & Bonf.	metabolic	dietary interview	39177	1	Dietary Interview+Behavior	1
expo	DRXTPROT	LBXCPSI	0.133716	0.0186377	0.0881657	3.63495e-05	7.1745	0.991905	0.991905	0	2	2	9	2	0.111278	0.0289392	3.84525	0.00178419	0.00555404	0.0744215	5181	0.111278	0.00178419	0.0289392	3.84525	C-peptide (nmol/L) in SI units	biochemistry	metabolic	Protein (gm)	nutrients	dietary interview	2	0.141204	1	> BY & Bonf.	metabolic	dietary interview	39177	1	Dietary Interview+Behavior	0.0637031
expo	DRXTPROT	LBXGLU	0.0428186	0.0124861	0.180633	0.235903	3.4293	0.231506	0.231506	0	2	2	9	2	0.0483774	0.0262588	1.84233	0.0867044	0.00104909	0.0733871	5267	0.0483774	0.0867044	0.0262588	1.84233	Fasting Glucose (mg/dL)	biochemistry	metabolic	Protein (gm)	nutrients	dietary interview	2	1	1	> BY & Bonf.	metabolic	dietary interview	39177	1	Dietary Interview+Behavior	1
expo	DRXTPROT	LBXIN	0.0974504	0.000132769	0.000867349	0.00153987	733.983	4.59546e-05	4.59546e-05	0	2	2	9	2	0.101011	0.0274453	3.68044	0.00247123	0.00457319	0.0267877	5182	0.101011	0.00247123	0.0274453	3.68044	Insulin (uU/mL )	biochemistry	metabolic	Protein (gm)	nutrients	dietary interview	2	0.183325	1	> BY & Bonf.	metabolic	dietary interview	39177	1	Dietary Interview+Behavior	0.0719624
expo	DRXTS040	LBXCPSI	0.0514029	0.00605142	0.0746028	0.0993245	8.49436	0.0811324	0.0811324	0	2	2	9	2	0.044516	0.023394	1.90288	0.0778249	0.00151639	0.0798022	5181	0.044516	0.0778249	0.023394	1.90288	C-peptide (nmol/L) in SI units	biochemistry	metabolic	SFA 4:0 (Butanoic) (gm)	nutrients	dietary interview	2	1	1	> BY & Bonf.	metabolic	dietary interview	39177	1	Dietary Interview+Behavior	1
expo	DRXTS040	LBXGLU	0.0262005	0.00616219	0.147057	0.217742	4.25181	0.159833	0.159833	0	2	2	3	0	0.02566	0.0166219	1.54375	0.144948	0.000502366	0.0771728	5267	0.02566	0.144948	0.0166219	1.54375	Fasting Glucose (mg/dL)	biochemistry	metabolic	SFA 4:0 (Butanoic) (gm)	nutrients	dietary interview	2	1	1	> BY & Bonf.	metabolic	dietary interview	39177	1	Dietary Interview+Behavior	1
expo	DRXTS040	LBXIN	0.0381222	0.00967464	0.158221	0.274717	3.94042	0.186083	0.186083	0	2	2	5	0	0.0282227	0.0271809	1.03833	0.316719	0.000609412	0.0275276	5182	0.0282227	0.316719	0.0271809	1.03833	Insulin (uU/mL )	biochemistry	metabolic	SFA 4:0 (Butanoic) (gm)	nutrients	dietary interview	2	1	1	> BY & Bonf.	metabolic	dietary interview	39177	1	Dietary Interview+Behavior	1
expo	DRXTS060	LBXCPSI	0.0405918	0.00413796	0.0646742	0.120776	9.80961	0.050102	0.050102	0	2	2	9	2	0.0418438	0.021957	1.90572	0.0774302	0.00137433	0.0793669	5181	0.0418438	0.0774302	0.021957	1.90572	C-peptide (nmol/L) in SI units	biochemistry	metabolic	SFA 6:0 (Hexanoic) (gm)	nutrients	dietary interview	2	1	1	> BY & Bonf.	metabolic	dietary interview	39177	1	Dietary Interview+Behavior	1
expo	DRXTS060	LBXGLU	0.0242344	0.00475128	0.123249	0.240856	5.1006	0.105545	0.105545	0	2	2	3	0	0.0212472	0.0142656	1.4894	0.158562	0.00035393	0.0771514	5267	0.0212472	0.158562	0.0142656	1.4894	Fasting Glucose (mg/dL)	biochemistry	metabolic	SFA 6:0 (Hexanoic) (gm)	nutrients	dietary interview	2	1	1	> BY & Bonf.	metabolic	dietary interview	39177	1	Dietary Interview+Behavior	1
expo	DRXTS060	LBXIN	0.0278416	0.00372526	0.0846781	0.292198	7.47373	0.0482535	0.0482535	0	2	2	9	2	0.0236948	0.0238235	0.994599	0.336812	0.0004406	0.0274378	5182	0.0236948	0.336812	0.0238235	0.994599	Insulin (uU/mL )	biochemistry	metabolic	SFA 6:0 (Hexanoic) (gm)	nutrients	dietary interview	2	1	1	> BY & Bonf.	metabolic	dietary interview	39177	1	Dietary Interview+Behavior	1
expo	DRXTS080	LBXCPSI	0.0238386	0.00252329	0.0671355	0.334261	9.44743	0.0211832	0.0211832	0	2	2	9	2	0.0227587	0.0220958	1.03	0.320476	0.000407959	0.0788086	5181	0.0227587	0.320476	0.0220958	1.03	C-peptide (nmol/L) in SI units	biochemistry	metabolic	SFA 8:0 (Octanoic) (gm)	nutrients	dietary interview	2	1	1	> BY & Bonf.	metabolic	dietary interview	39177	1	Dietary Interview+Behavior	1
expo	DRXTS080	LBXGLU	0.0184546	0.00719065	0.236532	0.435847	2.56647	0.182925	0.182925	0	2	2	1	0	0.0128641	0.0155325	0.828203	0.42145	0.000130313	0.0768739	5267	0.0128641	0.42145	0.0155325	0.828203	Fasting Glucose (mg/dL)	biochemistry	metabolic	SFA 8:0 (Octanoic) (gm)	nutrients	dietary interview	2	1	1	> BY & Bonf.	metabolic	dietary interview	39177	1	Dietary Interview+Behavior	1
expo	DRXTS080	LBXIN	0.0181983	0.00530486	0.180573	0.497045	3.4305	0.106636	0.106636	0	2	2	-1	0	0.00983218	0.0230214	0.427088	0.67581	7.61182e-05	0.0268934	5182	0.00983218	0.67581	0.0230214	0.427088	Insulin (uU/mL )	biochemistry	metabolic	SFA 8:0 (Octanoic) (gm)	nutrients	dietary interview	2	1	1	> BY & Bonf.	metabolic	dietary interview	39177	1	Dietary Interview+Behavior	1
expo	DRXTS100	LBXCPSI	0.0329015	0.00533152	0.102272	0.259497	6.17113	0.069521	0.069521	0	2	2	9	2	0.027649	0.0212831	1.2991	0.214897	0.0005732	0.0787979	5181	0.027649	0.214897	0.0212831	1.2991	C-peptide (nmol/L) in SI units	biochemistry	metabolic	SFA 10:0 (Decanoic) (gm)	nutrients	dietary interview	2	1	1	> BY & Bonf.	metabolic	dietary interview	39177	1	Dietary Interview+Behavior	1
expo	DRXTS100	LBXGLU	0.0250277	0.00087109	0.0221486	0.20395	28.7315	0.00400294	0.00400294	0	2	2	5	0	0.0238208	0.0130645	1.82332	0.0896747	0.000424507	0.0772519	5267	0.0238208	0.0896747	0.0130645	1.82332	Fasting Glucose (mg/dL)	biochemistry	metabolic	SFA 10:0 (Decanoic) (gm)	nutrients	dietary interview	2	1	1	> BY & Bonf.	metabolic	dietary interview	39177	1	Dietary Interview+Behavior	1
expo	DRXTS100	LBXIN	0.0327799	0.0113445	0.212108	0.259433	2.88951	0.363728	0.363728	0	2	2	1	0	0.0231408	0.0218	1.0615	0.306432	0.00040139	0.0273602	5182	0.0231408	0.306432	0.0218	1.0615	Insulin (uU/mL )	biochemistry	metabolic	SFA 10:0 (Decanoic) (gm)	nutrients	dietary interview	2	1	1	> BY & Bonf.	metabolic	dietary interview	39177	1	Dietary Interview+Behavior	1
expo	DRXTS120	LBXCPSI	0.0217815	0.000325439	0.0095111	0.433036	66.9294	0.000275033	0.000275033	0	2	2	9	2	0.0181876	0.020797	0.874531	0.396584	0.000252616	0.0785107	5181	0.0181876	0.396584	0.020797	0.874531	C-peptide (nmol/L) in SI units	biochemistry	metabolic	SFA 12:0 (Dodecanoic) (gm)	nutrients	dietary interview	2	1	1	> BY & Bonf.	metabolic	dietary interview	39177	1	Dietary Interview+Behavior	1
expo	DRXTS120	LBXGLU	0.01402	0.0111891	0.428808	0.287515	1.25301	1.0279	1.0279	0.0271433	2	2	1	0	0.0170151	0.0115553	1.4725	0.16301	0.000220671	0.0770349	5267	0.0170151	0.16301	0.0115553	1.4725	Fasting Glucose (mg/dL)	biochemistry	metabolic	SFA 12:0 (Dodecanoic) (gm)	nutrients	dietary interview	2	1	1	> BY & Bonf.	metabolic	dietary interview	39177	1	Dietary Interview+Behavior	1
expo	DRXTS120	LBXIN	0.0248403	0.012871	0.304344	0.371792	1.92994	0.464959	0.464959	0	2	2	3	0	0.0171879	0.0210469	0.816645	0.427809	0.000225512	0.0272243	5182	0.0171879	0.427809	0.0210469	0.816645	Insulin (uU/mL )	biochemistry	metabolic	SFA 12:0 (Dodecanoic) (gm)	nutrients	dietary interview	2	1	1	> BY & Bonf.	metabolic	dietary interview	39177	1	Dietary Interview+Behavior	1
expo	DRXTS140	LBXCPSI	0.0593722	0.00498075	0.0532815	0.0378391	11.9203	0.0603073	0.0603073	0	2	2	9	2	0.0587918	0.0215914	2.72292	0.0164987	0.00221277	0.0793567	5181	0.0587918	0.0164987	0.0215914	2.72292	C-peptide (nmol/L) in SI units	biochemistry	metabolic	SFA 14:0 (Tetradecanoic) (gm)	nutrients	dietary interview	2	0.812946	1	> BY & Bonf.	metabolic	dietary interview	39177	1	Dietary Interview+Behavior	0.322837
expo	DRXTS140	LBXGLU	0.0374101	0.00319442	0.054229	0.115389	11.7111	0.0369362	0.0369362	0	2	2	9	2	0.035151	0.0156526	2.2457	0.0413879	0.000790832	0.0775965	5267	0.035151	0.0413879	0.0156526	2.2457	Fasting Glucose (mg/dL)	biochemistry	metabolic	SFA 14:0 (Tetradecanoic) (gm)	nutrients	dietary interview	2	1	1	> BY & Bonf.	metabolic	dietary interview	39177	1	Dietary Interview+Behavior	0.923153
expo	DRXTS140	LBXIN	0.0511212	0.000320259	0.00398819	0.0572743	159.624	0.000288474	0.000288474	0	2	2	9	2	0.0487358	0.0202327	2.40876	0.0303549	0.00151976	0.0282604	5182	0.0487358	0.0303549	0.0202327	2.40876	Insulin (uU/mL )	biochemistry	metabolic	SFA 14:0 (Tetradecanoic) (gm)	nutrients	dietary interview	2	1	1	> BY & Bonf.	metabolic	dietary interview	39177	1	Dietary Interview+Behavior	0.561668
expo	DRXTS160	LBXCPSI	0.123244	0.0540444	0.263092	0.0129072	2.28042	3.09967	3.09967	0.677385	2	2	9	2	0.101146	0.0350738	2.88381	0.0120205	0.00413427	0.0778311	5181	0.101146	0.0120205	0.0350738	2.88381	C-peptide (nmol/L) in SI units	biochemistry	metabolic	SFA 16:0 (Hexadecanoic) (gm)	nutrients	dietary interview	2	0.636708	1	> BY & Bonf.	metabolic	dietary interview	39177	1	Dietary Interview+Behavior	0.273789
expo	DRXTS160	LBXGLU	0.0546744	0.00584694	0.067823	0.0664121	9.35094	0.076225	0.076225	0	2	2	9	2	0.0564715	0.0215746	2.6175	0.0202746	0.00128733	0.0772259	5267	0.0564715	0.0202746	0.0215746	2.6175	Fasting Glucose (mg/dL)	biochemistry	metabolic	SFA 16:0 (Hexadecanoic) (gm)	nutrients	dietary interview	2	0.950294	1	> BY & Bonf.	metabolic	dietary interview	39177	1	Dietary Interview+Behavior	0.555399
expo	DRXTS160	LBXIN	0.0905362	0.0239412	0.164579	0.0886487	3.7816	0.524872	0.524872	0	2	2	9	2	0.0774025	0.0387195	1.99906	0.0654004	0.00241929	0.027549	5182	0.0774025	0.0654004	0.0387195	1.99906	Insulin (uU/mL )	biochemistry	metabolic	SFA 16:0 (Hexadecanoic) (gm)	nutrients	dietary interview	2	1	1	> BY & Bonf.	metabolic	dietary interview	39177	1	Dietary Interview+Behavior	1
expo	DRXTS180	LBXCPSI	0.0989501	0.0414269	0.252415	0.0324349	2.38855	1.9201	1.9201	0.479193	2	2	9	2	0.0876164	0.0322777	2.71445	0.0167748	0.0033992	0.0784457	5181	0.0876164	0.0167748	0.0322777	2.71445	C-peptide (nmol/L) in SI units	biochemistry	metabolic	SFA 18:0 (Octadecanoic) (gm)	nutrients	dietary interview	2	0.823596	1	> BY & Bonf.	metabolic	dietary interview	39177	1	Dietary Interview+Behavior	0.322837
expo	DRXTS180	LBXGLU	0.0433097	0.0117853	0.169139	0.206201	3.6749	0.238666	0.238666	0	2	2	9	2	0.0440914	0.0228717	1.92778	0.0744188	0.000859639	0.0773706	5267	0.0440914	0.0744188	0.0228717	1.92778	Fasting Glucose (mg/dL)	biochemistry	metabolic	SFA 18:0 (Octadecanoic) (gm)	nutrients	dietary interview	2	1	1	> BY & Bonf.	metabolic	dietary interview	39177	1	Dietary Interview+Behavior	1
expo	DRXTS180	LBXIN	0.0693375	0.0184172	0.165281	0.150341	3.76481	0.338779	0.338779	0	2	2	9	2	0.0638738	0.0342026	1.86751	0.0829066	0.00180549	0.0277301	5182	0.0638738	0.0829066	0.0342026	1.86751	Insulin (uU/mL )	biochemistry	metabolic	SFA 18:0 (Octadecanoic) (gm)	nutrients	dietary interview	2	1	1	> BY & Bonf.	metabolic	dietary interview	39177	1	Dietary Interview+Behavior	1
expo	DRXTSELE	LBXCPSI	0.0860281	0.0283756	0.20283	0.00238834	3.03176	2.28164	2.28164	0.56172	2	2	9	2	0.0830669	0.0195247	4.25446	0.000801189	0.00372477	0.0750892	5181	0.0830669	0.000801189	0.0195247	4.25446	C-peptide (nmol/L) in SI units	biochemistry	metabolic	Selenium (mcg)	nutrients	dietary interview	2	0.0733049	1	> BY & Bonf.	metabolic	dietary interview	39177	1	Dietary Interview+Behavior	0.0311299
expo	DRXTSELE	LBXGLU	0.0361863	0.00927995	0.159817	0.315682	3.89941	0.150753	0.150753	0	2	2	9	2	0.0345205	0.0234982	1.46907	0.163925	0.00064121	0.0741128	5267	0.0345205	0.163925	0.0234982	1.46907	Fasting Glucose (mg/dL)	biochemistry	metabolic	Selenium (mcg)	nutrients	dietary interview	2	1	1	> BY & Bonf.	metabolic	dietary interview	39177	1	Dietary Interview+Behavior	1
expo	DRXTSELE	LBXIN	0.0666451	0.00227276	0.0217018	0.0594761	29.3235	0.00825286	0.00825286	0	2	2	9	2	0.0690341	0.0258127	2.67443	0.0181423	0.00257202	0.0268975	5182	0.0690341	0.0181423	0.0258127	2.67443	Insulin (uU/mL )	biochemistry	metabolic	Selenium (mcg)	nutrients	dietary interview	2	0.874554	1	> BY & Bonf.	metabolic	dietary interview	39177	1	Dietary Interview+Behavior	0.368303
expo	DRXTSFAT	LBXCPSI	0.0991395	0.0417737	0.253875	0.026019	2.37325	2.03147	2.03147	0.507745	2	2	9	2	0.0890616	0.0299848	2.97022	0.010132	0.00352857	0.0784382	5181	0.0890616	0.010132	0.0299848	2.97022	C-peptide (nmol/L) in SI units	biochemistry	metabolic	Total saturated fatty acids (gm)	nutrients	dietary interview	2	0.55712	1	> BY & Bonf.	metabolic	dietary interview	39177	1	Dietary Interview+Behavior	0.257403
expo	DRXTSFAT	LBXGLU	0.0495225	0.00372243	0.0477626	0.116742	13.3038	0.0277431	0.0277431	0	2	2	9	2	0.049495	0.0203058	2.43748	0.028727	0.00108847	0.0774436	5267	0.049495	0.028727	0.0203058	2.43748	Fasting Glucose (mg/dL)	biochemistry	metabolic	Total saturated fatty acids (gm)	nutrients	dietary interview	2	1	1	> BY & Bonf.	metabolic	dietary interview	39177	1	Dietary Interview+Behavior	0.734666
expo	DRXTSFAT	LBXIN	0.0741016	0.0156457	0.132469	0.104	4.73623	0.272736	0.272736	0	2	2	9	2	0.0677198	0.0312813	2.16486	0.0481637	0.00203888	0.0279516	5182	0.0677198	0.0481637	0.0312813	2.16486	Insulin (uU/mL )	biochemistry	metabolic	Total saturated fatty acids (gm)	nutrients	dietary interview	2	1	1	> BY & Bonf.	metabolic	dietary interview	39177	1	Dietary Interview+Behavior	0.826611
expo	DRXTTFAT	LBXCPSI	0.109865	0.0468539	0.25663	0.0480405	2.34484	2.45395	2.45395	0.592493	2	2	9	2	0.067438	0.0419307	1.60832	0.130076	0.00176979	0.0775875	5181	0.067438	0.130076	0.0419307	1.60832	C-peptide (nmol/L) in SI units	biochemistry	metabolic	Total fat (gm)	nutrients	dietary interview	2	1	1	> BY & Bonf.	metabolic	dietary interview	39177	1	Dietary Interview+Behavior	1
expo	DRXTTFAT	LBXGLU	0.0546954	0.00808595	0.0934385	0.107039	6.76425	0.112369	0.112369	0	2	2	9	2	0.0563235	0.022811	2.46914	0.0270293	0.00123144	0.0762735	5267	0.0563235	0.0270293	0.022811	2.46914	Fasting Glucose (mg/dL)	biochemistry	metabolic	Total fat (gm)	nutrients	dietary interview	2	1	1	> BY & Bonf.	metabolic	dietary interview	39177	1	Dietary Interview+Behavior	0.700945
expo	DRXTTFAT	LBXIN	0.0855612	0.0255489	0.184731	0.140187	3.34892	0.645402	0.645402	0	2	2	9	2	0.0603896	0.0458857	1.31609	0.209287	0.00141839	0.0275953	5182	0.0603896	0.209287	0.0458857	1.31609	Insulin (uU/mL )	biochemistry	metabolic	Total fat (gm)	nutrients	dietary interview	2	1	1	> BY & Bonf.	metabolic	dietary interview	39177	1	Dietary Interview+Behavior	1
expo	DRXTTHEO	LBXCPSI	-0.0242988	0.0426591	0.670377	0.468847	-0.569606	4.65583	4.65583	0.785215	2	2	-9	-2	-0.0150903	0.0199899	-0.754895	0.462823	0.000208769	0.0777662	5181	-0.0150903	0.462823	0.0199899	-0.754895	C-peptide (nmol/L) in SI units	biochemistry	metabolic	Theobromine (mg)	nutrients	dietary interview	2	1	1	> BY & Bonf.	metabolic	dietary interview	39177	1	Dietary Interview+Behavior	1
expo	DRXTTHEO	LBXGLU	-0.0180277	0.0138997	0.418143	0.517037	-1.29699	0.472406	0.472406	0	2	2	-9	-2	-0.019494	0.0211081	-0.923535	0.371373	0.000348095	0.0754494	5267	-0.019494	0.371373	0.0211081	-0.923535	Fasting Glucose (mg/dL)	biochemistry	metabolic	Theobromine (mg)	nutrients	dietary interview	2	1	1	> BY & Bonf.	metabolic	dietary interview	39177	1	Dietary Interview+Behavior	1
expo	DRXTTHEO	LBXIN	0.00368008	0.0248753	0.906496	0.943904	0.147941	1.28536	1.28536	0.22201	2	2	-7	0	0.00160221	0.0217927	0.0735204	0.942432	2.35304e-06	0.0263046	5182	0.00160221	0.942432	0.0217927	0.0735204	Insulin (uU/mL )	biochemistry	metabolic	Theobromine (mg)	nutrients	dietary interview	2	1	1	> BY & Bonf.	metabolic	dietary interview	39177	1	Dietary Interview+Behavior	1
expo	DRXTVB1	LBXCPSI	-0.00383357	0.006609	0.665378	0.952299	-0.580053	0.048314	0.048314	0	2	2	-1	0	-0.003077	0.0328277	-0.0937319	0.92665	5.30884e-06	0.0783519	5181	-0.003077	0.92665	0.0328277	-0.0937319	C-peptide (nmol/L) in SI units	biochemistry	metabolic	Thiamin (Vitamin B1) (mg)	nutrients	dietary interview	2	1	1	> BY & Bonf.	metabolic	dietary interview	39177	1	Dietary Interview+Behavior	1
expo	DRXTVB1	LBXGLU	0.0218399	0.0263397	0.559286	0.580289	0.829162	1.89086	1.89086	0.471141	2	2	9	2	0.0116195	0.0219626	0.529059	0.605052	7.55358e-05	0.076174	5267	0.0116195	0.605052	0.0219626	0.529059	Fasting Glucose (mg/dL)	biochemistry	metabolic	Thiamin (Vitamin B1) (mg)	nutrients	dietary interview	2	1	1	> BY & Bonf.	metabolic	dietary interview	39177	1	Dietary Interview+Behavior	1
expo	DRXTVB1	LBXIN	0.0149718	0.023172	0.634809	0.656192	0.646117	0.520973	0.520973	0	2	2	5	2	0.0229258	0.0360227	0.636427	0.534766	0.000294554	0.0272476	5182	0.0229258	0.534766	0.0360227	0.636427	Insulin (uU/mL )	biochemistry	metabolic	Thiamin (Vitamin B1) (mg)	nutrients	dietary interview	2	1	1	> BY & Bonf.	metabolic	dietary interview	39177	1	Dietary Interview+Behavior	1
expo	DRXTVB12	LBXCPSI	0.0356248	0.00173028	0.030896	0.196891	20.5891	0.0092025	0.0092025	0	2	2	9	2	0.0348532	0.0211398	1.6487	0.121458	0.000935455	0.0771069	5181	0.0348532	0.121458	0.0211398	1.6487	C-peptide (nmol/L) in SI units	biochemistry	metabolic	Vitamin B12 (mcg)	nutrients	dietary interview	2	1	1	> BY & Bonf.	metabolic	dietary interview	39177	1	Dietary Interview+Behavior	1
expo	DRXTVB12	LBXGLU	0.00573154	0.00548671	0.486109	0.707668	1.04462	0.161354	0.161354	0	2	2	9	2	0.0095513	0.0149578	0.638549	0.533424	7.05162e-05	0.0759388	5267	0.0095513	0.533424	0.0149578	0.638549	Fasting Glucose (mg/dL)	biochemistry	metabolic	Vitamin B12 (mcg)	nutrients	dietary interview	2	1	1	> BY & Bonf.	metabolic	dietary interview	39177	1	Dietary Interview+Behavior	1
expo	DRXTVB12	LBXIN	0.0357737	0.000508481	0.00904819	0.183901	70.354	0.000813695	0.000813695	0	2	2	9	2	0.0360966	0.020724	1.74178	0.103464	0.00100286	0.0272159	5182	0.0360966	0.103464	0.020724	1.74178	Insulin (uU/mL )	biochemistry	metabolic	Vitamin B12 (mcg)	nutrients	dietary interview	2	1	1	> BY & Bonf.	metabolic	dietary interview	39177	1	Dietary Interview+Behavior	1
expo	DRXTVB2	LBXCPSI	-0.0122969	0.0620529	0.875456	0.865921	-0.198168	5.03152	5.03152	0.801253	2	2	-1	0	-0.00599213	0.027871	-0.214995	0.832871	1.86684e-05	0.0783273	5181	-0.00599213	0.832871	0.027871	-0.214995	C-peptide (nmol/L) in SI units	biochemistry	metabolic	Riboflavin (Vitamin B2) (mg)	nutrients	dietary interview	2	1	1	> BY & Bonf.	metabolic	dietary interview	39177	1	Dietary Interview+Behavior	1
expo	DRXTVB2	LBXGLU	0.0305278	0.0225216	0.404641	0.271101	1.35549	1.02827	1.02827	0.0274913	2	2	9	2	0.0362291	0.0231648	1.56397	0.140142	0.000682728	0.0749947	5267	0.0362291	0.140142	0.0231648	1.56397	Fasting Glucose (mg/dL)	biochemistry	metabolic	Riboflavin (Vitamin B2) (mg)	nutrients	dietary interview	2	1	1	> BY & Bonf.	metabolic	dietary interview	39177	1	Dietary Interview+Behavior	1
expo	DRXTVB2	LBXIN	0.024607	0.056129	0.73697	0.387745	0.438401	4.8196	4.8196	0.792514	2	2	1	0	0.0327007	0.0273	1.19783	0.250871	0.000555989	0.0275651	5182	0.0327007	0.250871	0.0273	1.19783	Insulin (uU/mL )	biochemistry	metabolic	Riboflavin (Vitamin B2) (mg)	nutrients	dietary interview	2	1	1	> BY & Bonf.	metabolic	dietary interview	39177	1	Dietary Interview+Behavior	1
expo	DRXTVB6	LBXCPSI	-0.0239024	0.00200153	0.0531847	0.461376	-11.9421	0.00795995	0.00795995	0	2	2	-3	0	-0.0263349	0.0252093	-1.04465	0.313888	0.000447535	0.0789052	5181	-0.0263349	0.313888	0.0252093	-1.04465	C-peptide (nmol/L) in SI units	biochemistry	metabolic	Vitamin B6 (mg)	nutrients	dietary interview	2	1	1	> BY & Bonf.	metabolic	dietary interview	39177	1	Dietary Interview+Behavior	1
expo	DRXTVB6	LBXGLU	0.019869	0.0188436	0.483142	0.348747	1.05441	3.76301	3.76301	0.734256	2	2	9	2	0.0101323	0.0126402	0.801593	0.436184	6.6035e-05	0.0750645	5267	0.0101323	0.436184	0.0126402	0.801593	Fasting Glucose (mg/dL)	biochemistry	metabolic	Vitamin B6 (mg)	nutrients	dietary interview	2	1	1	> BY & Bonf.	metabolic	dietary interview	39177	1	Dietary Interview+Behavior	1
expo	DRXTVB6	LBXIN	-0.0272021	0.0169801	0.355259	0.461669	-1.602	0.650313	0.650313	0	2	2	-9	-2	-0.0198984	0.0228285	-0.871647	0.398103	0.000255523	0.0270086	5182	-0.0198984	0.398103	0.0228285	-0.871647	Insulin (uU/mL )	biochemistry	metabolic	Vitamin B6 (mg)	nutrients	dietary interview	2	1	1	> BY & Bonf.	metabolic	dietary interview	39177	1	Dietary Interview+Behavior	1
expo	DRXTVC	LBXCPSI	-0.0351962	0.00276732	0.0499517	0.216137	-12.7185	0.0187994	0.0187994	0	2	2	-9	-2	-0.0323941	0.0209283	-1.54786	0.143959	0.000911001	0.0785803	5181	-0.0323941	0.143959	0.0209283	-1.54786	C-peptide (nmol/L) in SI units	biochemistry	metabolic	Vitamin C (mg)	nutrients	dietary interview	2	1	1	> BY & Bonf.	metabolic	dietary interview	39177	1	Dietary Interview+Behavior	1
expo	DRXTVC	LBXGLU	-0.0245282	0.00239504	0.0619659	0.401768	-10.2412	0.0135795	0.0135795	0	2	2	-9	-2	-0.0245214	0.0221628	-1.10643	0.287193	0.000519636	0.0769932	5267	-0.0245214	0.287193	0.0221628	-1.10643	Fasting Glucose (mg/dL)	biochemistry	metabolic	Vitamin C (mg)	nutrients	dietary interview	2	1	1	> BY & Bonf.	metabolic	dietary interview	39177	1	Dietary Interview+Behavior	1
expo	DRXTVC	LBXIN	-0.0210013	0.0106682	0.299218	0.51648	-1.96858	0.225345	0.225345	0	2	2	-9	-2	-0.0216541	0.0231883	-0.933841	0.366214	0.000406812	0.026411	5182	-0.0216541	0.366214	0.0231883	-0.933841	Insulin (uU/mL )	biochemistry	metabolic	Vitamin C (mg)	nutrients	dietary interview	2	1	1	> BY & Bonf.	metabolic	dietary interview	39177	1	Dietary Interview+Behavior	1
expo	DRXTZINC	LBXCPSI	0.0641306	0.0122002	0.119681	0.0334915	5.25651	0.320617	0.320617	0	2	2	9	2	0.0693783	0.0235179	2.95002	0.0105456	0.0027018	0.0767425	5181	0.0693783	0.0105456	0.0235179	2.95002	C-peptide (nmol/L) in SI units	biochemistry	metabolic	Zinc (mg)	nutrients	dietary interview	2	0.574427	1	> BY & Bonf.	metabolic	dietary interview	39177	1	Dietary Interview+Behavior	0.262855
expo	DRXTZINC	LBXGLU	0.0223672	0.0123342	0.320824	0.305017	1.81343	0.624218	0.624218	0	2	2	9	2	0.0247909	0.0155078	1.59861	0.132225	0.000343974	0.0757011	5267	0.0247909	0.132225	0.0155078	1.59861	Fasting Glucose (mg/dL)	biochemistry	metabolic	Zinc (mg)	nutrients	dietary interview	2	1	1	> BY & Bonf.	metabolic	dietary interview	39177	1	Dietary Interview+Behavior	1
expo	DRXTZINC	LBXIN	0.0465097	0.0269069	0.333893	0.074929	1.72854	1.6726	1.6726	0.402128	2	2	9	2	0.0592336	0.0221951	2.66877	0.018344	0.00196856	0.0274269	5182	0.0592336	0.018344	0.0221951	2.66877	Insulin (uU/mL )	biochemistry	metabolic	Zinc (mg)	nutrients	dietary interview	2	0.882068	1	> BY & Bonf.	metabolic	dietary interview	39177	1	Dietary Interview+Behavior	0.370283
expo2	LBDHBG	LBXCPSI	0.284666	0.115254	0.132187	0.0630538	2.46991	1.94613	3.89226	0.486159	3	2	9	2	0.283086	0.106223	2.66503	0.0124457	0.000297149	0.0712281	8001	0.283086	0.0124457	0.106223	2.66503	C-peptide (nmol/L) in SI units	biochemistry	metabolic	Hepatitis B surface antigen	infection	NA	3	0.653275	1	> BY & Bonf.	metabolic	infection	7393	3	Infection	0.278669
expo2	LBDHCV	LBXCPSI	0.0472907	0.0704474	0.571183	0.928933	0.671291	0.626771	1.25354	0	3	2	-5	0	-0.0827727	0.144514	-0.572768	0.571373	0.000261974	0.0705966	8005	-0.0827727	0.571373	0.144514	-0.572768	C-peptide (nmol/L) in SI units	biochemistry	metabolic	Hepatitis C antibody (confirmed)	infection	NA	3	1	1	> BY & Bonf.	metabolic	infection	7393	3	Infection	1
expo5	LBDHCV	LBXCPSI	0.0120313	0.100969	0.91604	0.813262	0.119159	0.337431	0.674861	0	3	2	-7	0	0.118103	0.309484	0.381612	0.70563	0.000261974	0.0705966	8005	0.118103	0.70563	0.309484	0.381612	C-peptide (nmol/L) in SI units	biochemistry	metabolic	Hepatitis C antibody (confirmed)	infection	NA	3	1	1	> BY & Bonf.	metabolic	infection	7393	3	Infection	1
expo2	LBDHD	LBXCPSI	0.876212	0.287793	0.202032	5.43255e-18	3.04459	16.6303	16.6303	0.939869	2	2	9	2	0.683219	0.112506	6.07275	1.30484e-06	0.000296399	0.0710479	8001	0.683219	1.30484e-06	0.112506	6.07275	C-peptide (nmol/L) in SI units	biochemistry	metabolic	Hepatitis D (anti-HDV)	infection	NA	2	0.000304345	0.161505	BY<0.05	metabolic	infection	7393	3	Infection	0.00019153
expo2	LBXHBC	LBXCPSI	0.177474	0.0720581	0.132794	0.0506175	2.46293	1.87276	3.74551	0.466028	3	2	7	2	0.160946	0.0565973	2.8437	0.00808985	0.001169	0.072347	8001	0.160946	0.00808985	0.0565973	2.8437	C-peptide (nmol/L) in SI units	biochemistry	metabolic	Hepatitis B core antibody	infection	NA	3	0.468105	1	> BY & Bonf.	metabolic	infection	7393	3	Infection	0.213743
expo2	LBXHBS	LBXCPSI	0.127525	0.0299512	0.0509803	0.0332243	4.25776	0.761165	1.52233	0	3	2	9	2	0.128727	0.0420435	3.06175	0.0047111	0.00248705	0.0610796	8002	0.128727	0.0047111	0.0420435	3.06175	C-peptide (nmol/L) in SI units	biochemistry	metabolic	Hepatitis B Surface Antibody (Anti-HBs)	infection	NA	3	0.306423	1	> BY & Bonf.	metabolic	infection	7393	3	Infection	0.135296
expo2	LBXHA	LBXCPSI	0.0849678	0.022949	0.0658273	0.142808	3.70247	0.543599	1.0872	0	3	2	1	0	0.0818351	0.0310022	2.63966	0.0132179	0.00118894	0.0703506	8005	0.0818351	0.0132179	0.0310022	2.63966	C-peptide (nmol/L) in SI units	biochemistry	metabolic	Hepatitis A Antibody (Anti-HAV)	infection	NA	3	0.683559	1	> BY & Bonf.	metabolic	infection	7393	3	Infection	0.286255
expo	LBXV4C	LBXCPSI	0.02719	0.0194338	0.395054	0.539298	1.39911	0.389898	0.389898	0	2	2	9	2	0.073879	0.0471538	1.56677	0.128018	0.00519932	0.0510854	1179	0.073879	0.128018	0.0471538	1.56677	C-peptide (nmol/L) in SI units	biochemistry	metabolic	Blood Tetrachloroethene Result (ng/mL)	pollutant	VOC	2	1	1	> BY & Bonf.	metabolic	VOC	13130	5	Volatile Organics	1
expo	LBXVOX	LBXCPSI	-0.080136	0.117985	0.620171	0.20581	-0.679208	9.17812	9.17812	0.891045	2	2	-9	-2	-0.00570417	0.039007	-0.146235	0.884748	3.02159e-05	0.0494077	1214	-0.00570417	0.884748	0.039007	-0.146235	C-peptide (nmol/L) in SI units	biochemistry	metabolic	Blood o-Xylene Result (ng/mL)	pollutant	VOC	2	1	1	> BY & Bonf.	metabolic	VOC	13130	5	Volatile Organics	1
expo2	URXUCL	LBXCPSI	-0.0237987	0.0694559	0.764526	0.809793	-0.342646	0.426605	0.853211	0	3	2	-1	0	-0.0475872	0.15766	-0.301835	0.765008	4.60293e-05	0.0426722	2531	-0.0475872	0.765008	0.15766	-0.301835	C-peptide (nmol/L) in SI units	biochemistry	metabolic	Urinary Chlamydia	infection	NA	3	1	1	> BY & Bonf.	metabolic	infection	7393	3	Infection	1
expo2	URXUGC	LBXCPSI	0.315088	0.0434747	0.0185106	0.0602348	7.24761	0.252381	0.504762	0	3	2	9	2	0.167361	0.213989	0.782102	0.440719	0.00010431	0.0427701	2531	0.167361	0.440719	0.213989	0.782102	C-peptide (nmol/L) in SI units	biochemistry	metabolic	Urinary Gonorrhea	infection	NA	3	1	1	> BY & Bonf.	metabolic	infection	7393	3	Infection	1
expo	LBDB12SI	LBXCPSI	-0.0805812	0.00937082	0.0132552	0.00151303	-8.59916	0.40043	0.80086	0	3	2	-9	-2	-0.0836783	0.0146395	-5.71594	3.48143e-06	0.00679937	0.0714818	7999	-0.0836783	3.48143e-06	0.0146395	-5.71594	C-peptide (nmol/L) in SI units	biochemistry	metabolic	Vitamin B12 (pmol/L)	nutrients	dietary biomarker	3	0.000719067	0.430911	BY<0.05	metabolic	dietary biomarker	8670	1	Dietary Interview+Behavior	0.000383264
expo	LBXB12	LBXCPSI	-0.0805812	0.00937074	0.0132549	0.0015129	-8.59924	0.40043	0.80086	0	3	2	-9	-2	-0.0836783	0.0146394	-5.71598	3.481e-06	0.00679937	0.0714818	7999	-0.0836783	3.481e-06	0.0146394	-5.71598	C-peptide (nmol/L) in SI units	biochemistry	metabolic	Vitamin B12 ( pg/mL)	nutrients	dietary biomarker	3	0.000719067	0.430857	BY<0.05	metabolic	dietary biomarker	8670	1	Dietary Interview+Behavior	0.000383264
expo	LBXBCD	LBXCPSI	-0.0290047	0.00883539	0.0815966	0.352607	-3.28279	0.252313	0.504625	0	3	2	3	0	-0.0343878	0.0208298	-1.65089	0.10955	0.000989611	0.0707125	8001	-0.0343878	0.10955	0.0208298	-1.65089	C-peptide (nmol/L) in SI units	biochemistry	metabolic	Cadmium (ug/L)	pollutant	heavy metals	3	1	1	> BY & Bonf.	metabolic	heavy metals	7713	2	Smoking+Hydrocarbon+Metals	1
expo	LBXBPB	LBXCPSI	-0.0648049	0.0119337	0.0322775	0.0116203	-5.43043	0.609807	1.21961	0	3	2	-1	0	-0.0708006	0.017523	-4.04045	0.000358411	0.00335277	0.06889	8001	-0.0708006	0.000358411	0.017523	-4.04045	C-peptide (nmol/L) in SI units	biochemistry	metabolic	Lead (ug/dL)	pollutant	heavy metals	3	0.037551	1	BY<0.05	metabolic	heavy metals	7713	2	Smoking+Hydrocarbon+Metals	0.0157827
expo	LBXCOT	LBXCPSI	0.0221917	0.005347	0.0534437	0.302616	4.1503	0.170567	0.341133	0	3	2	9	2	0.0265267	0.0138411	1.91652	0.0652011	0.000582905	0.0713895	7926	0.0265267	0.0652011	0.0138411	1.91652	C-peptide (nmol/L) in SI units	biochemistry	metabolic	Cotinine (ng/mL)	smoking	smoking biomarker	3	1	1	> BY & Bonf.	metabolic	smoking biomarker	1440	2	Smoking+Hydrocarbon+Metals	0.878924
expo	LBXIHG	LBXCPSI	0.011336	0.00778192	0.282505	0.719359	1.45671	0.213322	0.426645	0	3	2	9	2	0.0113885	0.0142716	0.797983	0.431367	0.000127148	0.0702805	4134	0.0113885	0.431367	0.0142716	0.797983	C-peptide (nmol/L) in SI units	biochemistry	metabolic	Mercury, inorganic (ug/L)	pollutant	heavy metals	3	1	1	> BY & Bonf.	metabolic	heavy metals	7713	2	Smoking+Hydrocarbon+Metals	1
expo	LBXTHG	LBXCPSI	-0.0744029	0.0147427	0.0370916	0.0514683	-5.04675	0.479548	0.959096	0	3	2	-9	-2	-0.0774027	0.0218857	-3.53668	0.00138414	0.00512604	0.0699817	4172	-0.0774027	0.00138414	0.0218857	-3.53668	C-peptide (nmol/L) in SI units	biochemistry	metabolic	Mercury, total (ug/L)	pollutant	heavy metals	3	0.115006	1	> BY & Bonf.	metabolic	heavy metals	7713	2	Smoking+Hydrocarbon+Metals	0.0507926
expo	URXUHG	LBXCPSI	-0.153141	0.0207865	0.0179297	0.00770067	-7.36736	0.401356	0.802713	0	3	2	-9	-2	-0.141047	0.0325803	-4.3292	0.00017286	0.0136541	0.0831357	2422	-0.141047	0.00017286	0.0325803	-4.3292	C-peptide (nmol/L) in SI units	biochemistry	metabolic	Mercury, urine (ng/mL)	pollutant	heavy metals	3	0.0203305	1	BY<0.05	metabolic	heavy metals	7713	2	Smoking+Hydrocarbon+Metals	0.00992861
expo	URXUBA	LBXCPSI	0.0990658	0.0139264	0.0191947	0.0552296	7.11354	0.216598	0.433196	0	3	2	9	2	0.101817	0.031626	3.21942	0.0032417	0.00847927	0.0783851	2700	0.101817	0.0032417	0.031626	3.21942	C-peptide (nmol/L) in SI units	biochemistry	metabolic	Barium, urine (ng/mL)	pollutant	heavy metals	3	0.227499	1	> BY & Bonf.	metabolic	heavy metals	7713	2	Smoking+Hydrocarbon+Metals	0.101219
expo	URXUBE	LBXCPSI	-0.0034627	0.00978649	0.75729	0.773052	-0.353824	1.24619	2.49239	0.197556	3	2	-9	-2	0.02268	0.0249114	0.910424	0.37037	0.000354646	0.0786397	2785	0.02268	0.37037	0.0249114	0.910424	C-peptide (nmol/L) in SI units	biochemistry	metabolic	Beryllium, urine (ng/mL)	pollutant	heavy metals	3	1	1	> BY & Bonf.	metabolic	heavy metals	7713	2	Smoking+Hydrocarbon+Metals	1
expo	URXUCO	LBXCPSI	0.0817148	0.0370319	0.158073	0.12322	2.20661	1.60256	3.20511	0.375997	3	2	9	2	0.0720988	0.0316558	2.27758	0.0305864	0.00314531	0.0814387	2785	0.0720988	0.0305864	0.0316558	2.27758	C-peptide (nmol/L) in SI units	biochemistry	metabolic	Cobalt, urine (ng/mL)	pollutant	heavy metals	3	1	1	> BY & Bonf.	metabolic	heavy metals	7713	2	Smoking+Hydrocarbon+Metals	0.498845
expo	URXUCS	LBXCPSI	-0.0389379	0.025264	0.263181	0.504878	-1.54124	0.55766	1.11532	0	3	2	-1	0	-0.0411574	0.0353924	-1.16289	0.25469	0.000938699	0.0798088	2784	-0.0411574	0.25469	0.0353924	-1.16289	C-peptide (nmol/L) in SI units	biochemistry	metabolic	Cesium, urine (ng/mL)	pollutant	heavy metals	3	1	1	> BY & Bonf.	metabolic	heavy metals	7713	2	Smoking+Hydrocarbon+Metals	1
expo	URXUMO	LBXCPSI	0.0481507	0.041363	0.364471	0.188235	1.1641	3.87866	7.75733	0.742179	3	2	9	2	0.0439642	0.0245236	1.79273	0.0838268	0.00113797	0.0772623	2719	0.0439642	0.0838268	0.0245236	1.79273	C-peptide (nmol/L) in SI units	biochemistry	metabolic	Molybdenum, urine (ng/mL)	pollutant	heavy metals	3	1	1	> BY & Bonf.	metabolic	heavy metals	7713	2	Smoking+Hydrocarbon+Metals	1
expo	URXUPB	LBXCPSI	-0.00874777	0.00641619	0.305948	0.804863	-1.36339	0.0759832	0.151966	0	3	2	5	0	-0.0054633	0.0234561	-0.232916	0.817521	1.77279e-05	0.0722766	2785	-0.0054633	0.817521	0.0234561	-0.232916	C-peptide (nmol/L) in SI units	biochemistry	metabolic	Lead, urine (ng/mL)	pollutant	heavy metals	3	1	1	> BY & Bonf.	metabolic	heavy metals	7713	2	Smoking+Hydrocarbon+Metals	1
expo	URXUPT	LBXCPSI	-0.0413608	0.0264567	0.258409	0.19226	-1.56334	7.38726	14.7745	0.864632	3	2	-9	-2	0.0601502	0.0223395	2.69255	0.0118357	0.00337242	0.0759374	2785	0.0601502	0.0118357	0.0223395	2.69255	C-peptide (nmol/L) in SI units	biochemistry	metabolic	Platinum, urine (ng/mL)	pollutant	heavy metals	3	0.629199	1	> BY & Bonf.	metabolic	heavy metals	7713	2	Smoking+Hydrocarbon+Metals	0.273789
expo	URXUSB	LBXCPSI	0.0684999	0.000512561	5.59854e-05	0.191681	133.642	0.000288581	0.000577162	0	3	2	9	2	0.0752931	0.0326401	2.30677	0.0286798	0.00338792	0.0802769	2724	0.0752931	0.0286798	0.0326401	2.30677	C-peptide (nmol/L) in SI units	biochemistry	metabolic	Antimony, urine (ng/mL)	pollutant	heavy metals	3	1	1	> BY & Bonf.	metabolic	heavy metals	7713	2	Smoking+Hydrocarbon+Metals	0.473596
expo	URXUTL	LBXCPSI	-0.0310974	0.0294242	0.401377	0.52759	-1.05686	1.20559	2.41117	0.170528	3	2	-9	-2	-0.0230744	0.0298268	-0.773613	0.445642	0.000294483	0.076924	2757	-0.0230744	0.445642	0.0298268	-0.773613	C-peptide (nmol/L) in SI units	biochemistry	metabolic	Thallium, urine (ng/mL)	pollutant	heavy metals	3	1	1	> BY & Bonf.	metabolic	heavy metals	7713	2	Smoking+Hydrocarbon+Metals	1
expo	URXUTU	LBXCPSI	0.0559196	0.0573225	0.432186	0.324713	0.975526	3.73775	7.47549	0.732459	3	2	9	2	0.0394433	0.0310664	1.26964	0.214662	0.00119896	0.0800046	2729	0.0394433	0.214662	0.0310664	1.26964	C-peptide (nmol/L) in SI units	biochemistry	metabolic	Tungsten, urine (ng/mL)	pollutant	heavy metals	3	1	1	> BY & Bonf.	metabolic	heavy metals	7713	2	Smoking+Hydrocarbon+Metals	1
expo	LBXALC	LBXCPSI	-0.259235	0.00147409	0.00361996	1.48222e-15	-175.862	0.00435689	0.00435689	0	2	2	-9	-2	-0.258283	0.0262395	-9.8433	3.42043e-08	0.0568661	0.0779198	5612	-0.258283	3.42043e-08	0.0262395	-9.8433	C-peptide (nmol/L) in SI units	biochemistry	metabolic	a-carotene(ug/dL)	nutrients	dietary biomarker	2	1.22473e-05	0.0042336	Bonf.<0.05	metabolic	dietary biomarker	8670	1	Dietary Interview+Behavior	5.64823e-06
expo	LBXBEC	LBXCPSI	-0.298325	0.0155733	0.033203	4.61161e-19	-19.1562	0.433399	0.433399	0	2	2	-9	-2	-0.299265	0.0241658	-12.3838	1.30213e-09	0.0757877	0.0837545	5613	-0.299265	1.30213e-09	0.0241658	-12.3838	C-peptide (nmol/L) in SI units	biochemistry	metabolic	trans-b-carotene(ug/dL)	nutrients	dietary biomarker	2	6.46963e-07	0.00016117	Bonf.<0.05	metabolic	dietary biomarker	8670	1	Dietary Interview+Behavior	6.24993e-07
expo	LBXCBC	LBXCPSI	-0.275604	0.0288388	0.0663736	9.8898e-21	-9.55668	1.88922	1.88922	0.470681	2	2	-9	-2	-0.287397	0.0233452	-12.3108	1.4193e-09	0.0694116	0.0916738	5612	-0.287397	1.4193e-09	0.0233452	-12.3108	C-peptide (nmol/L) in SI units	biochemistry	metabolic	cis-b-carotene(ug/dL)	nutrients	dietary biomarker	2	7.00608e-07	0.000175673	Bonf.<0.05	metabolic	dietary biomarker	8670	1	Dietary Interview+Behavior	6.24993e-07
expo	LBXCRY	LBXCPSI	-0.231624	0.022903	0.0627453	3.15726e-18	-10.1132	1.47156	1.47156	0.320449	2	2	-9	-2	-0.233618	0.0194187	-12.0306	1.98302e-09	0.0478118	0.0637021	5595	-0.233618	1.98302e-09	0.0194187	-12.0306	C-peptide (nmol/L) in SI units	biochemistry	metabolic	b-cryptoxanthin(ug/dL)	nutrients	dietary biomarker	2	9.49633e-07	0.000245446	Bonf.<0.05	metabolic	dietary biomarker	8670	1	Dietary Interview+Behavior	6.54921e-07
expo	LBXGTC	LBXCPSI	0.228212	0.00532692	0.000544405	4.74888e-15	42.8412	0.101463	0.202926	0	3	2	9	2	0.22707	0.0165727	13.7014	3.38884e-14	0.047992	0.0742607	7640	0.22707	3.38884e-14	0.0165727	13.7014	C-peptide (nmol/L) in SI units	biochemistry	metabolic	g-tocopherol(ug/dL)	nutrients	dietary biomarker	3	4.11866e-11	4.19451e-09	Bonf.<0.05	metabolic	dietary biomarker	8670	1	Dietary Interview+Behavior	4.47686e-11
expo	LBXLUZ	LBXCPSI	-0.206303	0.0195984	0.0602966	7.48265e-14	-10.5266	1.01817	1.01817	0.0178488	2	2	-9	-2	-0.202882	0.0189612	-10.6998	1.06321e-08	0.0359992	0.0801464	5610	-0.202882	1.06321e-08	0.0189612	-10.6998	C-peptide (nmol/L) in SI units	biochemistry	metabolic	Combined Lutein/zeaxanthin(ug/dL)	nutrients	dietary biomarker	2	4.33377e-06	0.00131597	Bonf.<0.05	metabolic	dietary biomarker	8670	1	Dietary Interview+Behavior	2.73637e-06
expo	LBXLYC	LBXCPSI	-0.0963061	0.00831172	0.0548078	6.44992e-08	-11.5868	0.559265	0.559265	0	2	2	-9	-2	-0.0856643	0.0170279	-5.03083	0.000122984	0.0065548	0.0583748	5610	-0.0856643	0.000122984	0.0170279	-5.03083	C-peptide (nmol/L) in SI units	biochemistry	metabolic	trans-lycopene(ug/dL)	nutrients	dietary biomarker	2	0.0152501	1	BY<0.05	metabolic	dietary biomarker	8670	1	Dietary Interview+Behavior	0.00773665
expo	LBXRPL	LBXCPSI	0.0295152	0.0496135	0.61225	0.611543	0.594903	9.03852	18.077	0.889362	3	2	9	2	0.00654749	0.0209808	0.312071	0.75722	3.32021e-05	0.0719922	7424	0.00654749	0.75722	0.0209808	0.312071	C-peptide (nmol/L) in SI units	biochemistry	metabolic	Retinyl palmitate(ug/dL)	nutrients	dietary biomarker	3	1	1	> BY & Bonf.	metabolic	dietary biomarker	8670	1	Dietary Interview+Behavior	1
expo	LBXRST	LBXCPSI	0.0378385	0.0283965	0.314231	0.281474	1.33251	2.46692	4.93383	0.594636	3	2	9	2	0.016623	0.0216754	0.766903	0.449338	0.000208463	0.0712686	6954	0.016623	0.449338	0.0216754	0.766903	C-peptide (nmol/L) in SI units	biochemistry	metabolic	Retinyl stearate(ug/dL)	nutrients	dietary biomarker	3	1	1	> BY & Bonf.	metabolic	dietary biomarker	8670	1	Dietary Interview+Behavior	1
expo	LBXVIA	LBXCPSI	0.0871098	0.00851049	0.00941046	0.00866484	10.2356	0.194047	0.388093	0	3	2	9	2	0.0869593	0.0188552	4.61196	7.44888e-05	0.00573597	0.0555644	7986	0.0869593	7.44888e-05	0.0188552	4.61196	C-peptide (nmol/L) in SI units	biochemistry	metabolic	Retinol(ug/dL)	nutrients	dietary biomarker	3	0.0099723	1	BY<0.05	metabolic	dietary biomarker	8670	1	Dietary Interview+Behavior	0.00578847
expo	LBXVIE	LBXCPSI	0.0540389	0.0234393	0.260541	0.185473	2.30548	0.615454	0.615454	0	2	2	9	2	0.0563486	0.030587	1.84224	0.0852962	0.00203847	0.0611505	5265	0.0563486	0.0852962	0.030587	1.84224	C-peptide (nmol/L) in SI units	biochemistry	metabolic	Vitamin E (ug/dL)	nutrients	dietary biomarker	2	1	1	> BY & Bonf.	metabolic	dietary biomarker	8670	1	Dietary Interview+Behavior	1
expo2	LBXHE1	LBXCPSI	-0.0701417	0.0657804	0.397963	0.239773	-1.0663	3.3879	6.77581	0.704832	3	2	-9	-2	-0.0780811	0.037425	-2.08634	0.0461759	0.00158813	0.0365305	4710	-0.0780811	0.0461759	0.037425	-2.08634	C-peptide (nmol/L) in SI units	biochemistry	metabolic	Herpes Simplex Virus I	infection	NA	3	1	1	> BY & Bonf.	metabolic	infection	7393	3	Infection	0.709315
expo3	LBXHE1	LBXCPSI	-0.604432	0.214181	0.105977	0.0157826	-2.82205	2.44611	4.89223	0.591188	3	2	-9	-2	-0.463531	0.179664	-2.57999	0.0154188	0.00158813	0.0365305	4710	-0.463531	0.0154188	0.179664	-2.57999	C-peptide (nmol/L) in SI units	biochemistry	metabolic	Herpes Simplex Virus I	infection	NA	3	0.770409	1	> BY & Bonf.	metabolic	infection	7393	3	Infection	0.313372
expo2	LBXHE2	LBXCPSI	-0.090799	0.085686	0.400358	0.359348	-1.05967	3.80114	7.60229	0.736921	3	2	-9	-2	-0.0441534	0.0483038	-0.914076	0.368482	0.000354114	0.0432083	3469	-0.0441534	0.368482	0.0483038	-0.914076	C-peptide (nmol/L) in SI units	biochemistry	metabolic	Herpes Simplex Virus II	infection	NA	3	1	1	> BY & Bonf.	metabolic	infection	7393	3	Infection	1
expo3	LBXHE2	LBXCPSI	-0.0986317	0.131888	0.53253	0.731486	-0.747847	1.20886	2.41772	0.172774	3	2	-7	-2	-0.178253	0.137317	-1.29811	0.20484	0.000354114	0.0432083	3469	-0.178253	0.20484	0.137317	-1.29811	C-peptide (nmol/L) in SI units	biochemistry	metabolic	Herpes Simplex Virus II	infection	NA	3	1	1	> BY & Bonf.	metabolic	infection	7393	3	Infection	1
expo	LBDRUIU	LBXCPSI	-0.00661429	0.0345398	0.865815	0.86811	-0.191498	1.89301	3.78601	0.47174	3	2	-3	-2	-0.00763759	0.0279435	-0.273322	0.786543	5.47053e-05	0.0410873	5449	-0.00763759	0.786543	0.0279435	-0.273322	C-peptide (nmol/L) in SI units	biochemistry	metabolic	Rubella units	infection	NA	3	1	1	> BY & Bonf.	metabolic	infection	7393	3	Infection	1
expo	LBDRUIU	LBXGLU	-0.0137468	0.0164023	0.490176	0.764328	-0.838101	0.45607	0.91214	0	3	2	-1	0	-0.0116786	0.0248191	-0.470549	0.641483	0.000128357	0.0732486	5488	-0.0116786	0.641483	0.0248191	-0.470549	Fasting Glucose (mg/dL)	biochemistry	metabolic	Rubella units	infection	NA	3	1	1	> BY & Bonf.	metabolic	infection	7393	3	Infection	1
expo	LBDRUIU	LBXIN	-0.00289128	0.0348389	0.941418	0.641136	-0.0829898	2.83424	5.66847	0.647171	3	2	-5	-2	-0.0363285	0.0285436	-1.27274	0.213221	0.00123747	0.0228442	5449	-0.0363285	0.213221	0.0285436	-1.27274	Insulin (uU/mL )	biochemistry	metabolic	Rubella units	infection	NA	3	1	1	> BY & Bonf.	metabolic	infection	7393	3	Infection	1
expo	LBXME	LBXCPSI	-0.0813549	0.0055089	0.00455394	0.0188247	-14.7679	0.0757119	0.151424	0	3	2	-9	-2	-0.0807501	0.0201283	-4.01176	0.000387485	0.00569996	0.0431422	5449	-0.0807501	0.000387485	0.0201283	-4.01176	C-peptide (nmol/L) in SI units	biochemistry	metabolic	Measles	infection	NA	3	0.0400434	1	BY<0.05	metabolic	infection	7393	3	Infection	0.0165126
expo	LBXME	LBXGLU	-0.0193699	0.0104133	0.203946	0.483362	-1.86012	0.293566	0.587133	0	3	2	-1	0	-0.0355525	0.0284904	-1.24788	0.222059	0.00110554	0.0742297	5488	-0.0355525	0.222059	0.0284904	-1.24788	Fasting Glucose (mg/dL)	biochemistry	metabolic	Measles	infection	NA	3	1	1	> BY & Bonf.	metabolic	infection	7393	3	Infection	1
expo	LBXME	LBXIN	-0.0655904	0.014106	0.0432716	0.0858681	-4.64983	0.393112	0.786223	0	3	2	-9	-2	-0.0719056	0.0256914	-2.79882	0.00902416	0.00451777	0.0250079	5449	-0.0719056	0.00902416	0.0256914	-2.79882	Insulin (uU/mL )	biochemistry	metabolic	Measles	infection	NA	3	0.509657	1	> BY & Bonf.	metabolic	infection	7393	3	Infection	0.210918
expo	LBXVAR	LBXCPSI	-0.0315725	0.0136989	0.147666	0.201263	-2.30475	0.752134	1.50427	0	3	2	-9	-2	-0.0381338	0.0187217	-2.03688	0.0508823	0.0014117	0.0415322	5449	-0.0381338	0.0508823	0.0187217	-2.03688	C-peptide (nmol/L) in SI units	biochemistry	metabolic	Varicella	infection	NA	3	1	1	> BY & Bonf.	metabolic	infection	7393	3	Infection	0.746872
expo	LBXVAR	LBXGLU	0.0041655	0.0128268	0.776192	0.911056	0.32475	0.860447	1.72089	0	3	2	1	2	0.00307869	0.0141878	0.216996	0.829731	9.20065e-06	0.0732078	5488	0.00307869	0.829731	0.0141878	0.216996	Fasting Glucose (mg/dL)	biochemistry	metabolic	Varicella	infection	NA	3	1	1	> BY & Bonf.	metabolic	infection	7393	3	Infection	1
expo	LBXVAR	LBXIN	-0.0222406	0.00888123	0.129256	0.361282	-2.50423	0.339661	0.679322	0	3	2	-9	-2	-0.0249714	0.0169756	-1.47102	0.152054	0.000605322	0.0225364	5449	-0.0249714	0.152054	0.0169756	-1.47102	Insulin (uU/mL )	biochemistry	metabolic	Varicella	infection	NA	3	1	1	> BY & Bonf.	metabolic	infection	7393	3	Infection	1
expo	URX24D	LBXCPSI	-0.028427	0.0167415	0.231604	0.535249	-1.698	0.434791	0.869583	0	3	2	-9	-2	-0.0394132	0.0330395	-1.19291	0.242915	0.00120373	0.0688564	2288	-0.0394132	0.242915	0.0330395	-1.19291	C-peptide (nmol/L) in SI units	biochemistry	metabolic	2,4-D (ug/L) result	pollutant	priority pesticide	3	1	1	> BY & Bonf.	metabolic	priority pesticide	2782	6	Pollutants	1
expo	URX25T	LBXCPSI	-0.0383711	0.0021191	0.0030361	2.53257e-05	-18.1072	0.320888	0.641776	0	3	2	-9	-2	-0.0336462	0.0216203	-1.55623	0.130886	0.000970457	0.0659283	2277	-0.0336462	0.130886	0.0216203	-1.55623	C-peptide (nmol/L) in SI units	biochemistry	metabolic	2,4,5-T (ug/L) result	pollutant	priority pesticide	3	1	1	> BY & Bonf.	metabolic	priority pesticide	2782	6	Pollutants	1
expo	URX4FP	LBXCPSI	0.0629194	0.0265305	0.254035	0.000318597	2.37159	7.96128	7.96128	0.874392	2	2	9	2	0.0409983	0.0164665	2.4898	0.0259732	0.00163757	0.0617154	1410	0.0409983	0.0259732	0.0164665	2.4898	C-peptide (nmol/L) in SI units	biochemistry	metabolic	4-fluoro-3-phenoxybenzoic (ug/L) acid	pollutant	priority pesticide	2	1	1	> BY & Bonf.	metabolic	priority pesticide	2782	6	Pollutants	0.440858
expo	URXCB3	LBXCPSI	0.00208668	0.00831941	0.84355	0.761478	0.250821	1.74494	1.74494	0.426913	2	2	9	2	0.00375166	0.00399087	0.940061	0.363124	1.40334e-05	0.0614364	1326	0.00375166	0.363124	0.00399087	0.940061	C-peptide (nmol/L) in SI units	biochemistry	metabolic	cis-3-(2,2-dibromovinyl)-2,2-dimethylcyclopropane carboxylic acid	pollutant	priority pesticide	2	1	1	> BY & Bonf.	metabolic	priority pesticide	2782	6	Pollutants	1
expo	URXCCC	LBXCPSI	0.0393942	0.0329902	0.443823	0.148781	1.19412	2.85726	2.85726	0.650014	2	2	9	2	0.0235862	0.0217224	1.0858	0.295911	0.000495566	0.0603435	1411	0.0235862	0.295911	0.0217224	1.0858	C-peptide (nmol/L) in SI units	biochemistry	metabolic	cis-3-(2,2-dichlorovinyl)-2,2-dimethylcyclopropane carboxylic acid	pollutant	priority pesticide	2	1	1	> BY & Bonf.	metabolic	priority pesticide	2782	6	Pollutants	1
expo	URXCCC	LBXGLU	0.016526	0.0170382	0.509715	0.737639	0.969937	0.453798	0.453798	0	2	2	9	2	0.00114809	0.0320523	0.0358193	0.971932	1.17538e-06	0.0647066	1432	0.00114809	0.971932	0.0320523	0.0358193	Fasting Glucose (mg/dL)	biochemistry	metabolic	cis-3-(2,2-dichlorovinyl)-2,2-dimethylcyclopropane carboxylic acid	pollutant	priority pesticide	2	1	1	> BY & Bonf.	metabolic	priority pesticide	2782	6	Pollutants	1
expo	URXCCC	LBXIN	0.0214958	0.00703407	0.201329	0.526005	3.05595	0.0778985	0.0778985	0	2	2	9	2	0.000107281	0.026955	0.00398002	0.996881	1.02528e-08	0.0437208	1412	0.000107281	0.996881	0.026955	0.00398002	Insulin (uU/mL )	biochemistry	metabolic	cis-3-(2,2-dichlorovinyl)-2,2-dimethylcyclopropane carboxylic acid	pollutant	priority pesticide	2	1	1	> BY & Bonf.	metabolic	priority pesticide	2782	6	Pollutants	1
expo	URXCPM	LBXCPSI	-0.00958322	0.0192311	0.70569	0.879386	-0.498318	0.253421	0.253421	0	2	2	-7	-2	6.49054e-05	0.0373863	0.00173608	0.998639	3.12927e-09	0.0615154	1409	6.49054e-05	0.998639	0.0373863	0.00173608	C-peptide (nmol/L) in SI units	biochemistry	metabolic	3,5,6-trichloropyridinol (ug/L) result	pollutant	priority pesticide	2	1	1	> BY & Bonf.	metabolic	priority pesticide	2782	6	Pollutants	1
expo	URXDEE	LBXCPSI	0.00925755	0.0419534	0.861737	0.57701	0.220663	3.59608	3.59608	0.72192	2	2	9	2	0.0033948	0.0211229	0.160717	0.874612	9.58863e-06	0.0601845	1414	0.0033948	0.874612	0.0211229	0.160717	C-peptide (nmol/L) in SI units	biochemistry	metabolic	DEET (ug/L)	pollutant	deet	2	1	1	> BY & Bonf.	metabolic	amine/amide	1195	6	Pollutants	1
expo	URXDIZ	LBXCPSI	-0.0803284	0.0381761	0.282438	0.129664	-2.10415	1.67782	1.67782	0.40399	2	2	-9	-2	-0.0335124	0.0485815	-0.689818	0.501584	0.00107489	0.0673441	1379	-0.0335124	0.501584	0.0485815	-0.689818	C-peptide (nmol/L) in SI units	biochemistry	metabolic	Oxypyrimidine (ug/L) result	pollutant	priority pesticide	2	1	1	> BY & Bonf.	metabolic	priority pesticide	2782	6	Pollutants	1
expo	URXDIZ	LBXGLU	-0.0125389	0.0236808	0.689988	0.962926	-0.529497	1.64906	1.64906	0.393594	2	2	-9	-2	0.0237804	0.0401239	0.592673	0.562851	0.00054028	0.0682244	1401	0.0237804	0.562851	0.0401239	0.592673	Fasting Glucose (mg/dL)	biochemistry	metabolic	Oxypyrimidine (ug/L) result	pollutant	priority pesticide	2	1	1	> BY & Bonf.	metabolic	priority pesticide	2782	6	Pollutants	1
expo	URXDIZ	LBXIN	-0.0377902	0.0498243	0.586898	0.620462	-0.758469	4.16813	4.16813	0.760084	2	2	-9	-2	0.0107289	0.0402489	0.266564	0.793691	0.000110205	0.0506175	1380	0.0107289	0.793691	0.0402489	0.266564	Insulin (uU/mL )	biochemistry	metabolic	Oxypyrimidine (ug/L) result	pollutant	priority pesticide	2	1	1	> BY & Bonf.	metabolic	priority pesticide	2782	6	Pollutants	1
expo	URXOP1	LBXCPSI	-0.0423447	0.0347341	0.347073	0.270129	-1.21911	2.29786	4.59571	0.564812	3	2	-9	-2	-0.0412533	0.0225058	-1.83301	0.0774543	0.00162917	0.0599494	2325	-0.0412533	0.0774543	0.0225058	-1.83301	C-peptide (nmol/L) in SI units	biochemistry	metabolic	Dimethylphosphate (ug/L)	pollutant	diakyl	3	1	1	> BY & Bonf.	metabolic	diakyl	2379	6	Pollutants	1
expo	URXOP2	LBXCPSI	-0.0205135	0.0187458	0.388028	0.553806	-1.0943	0.593068	1.18614	0	3	2	-9	-2	-0.0285147	0.0276363	-1.03178	0.311004	0.000762949	0.0592968	2314	-0.0285147	0.311004	0.0276363	-1.03178	C-peptide (nmol/L) in SI units	biochemistry	metabolic	Diethylphosphate (ug/L)	pollutant	diakyl	3	1	1	> BY & Bonf.	metabolic	diakyl	2379	6	Pollutants	1
expo	URXOP3	LBXCPSI	-0.0327239	0.0380526	0.480432	0.700311	-0.859966	1.20018	2.40036	0.166791	3	2	-9	-2	0.00695768	0.0389313	0.178717	0.859447	4.43998e-05	0.0581775	2326	0.00695768	0.859447	0.0389313	0.178717	C-peptide (nmol/L) in SI units	biochemistry	metabolic	Dimethylthiophosphate (ug/L)	pollutant	diakyl	3	1	1	> BY & Bonf.	metabolic	diakyl	2379	6	Pollutants	1
expo	URXOP4	LBXCPSI	-0.0686849	0.0241698	0.104734	0.174149	-2.84176	0.760158	1.52032	0	3	2	-9	-2	-0.0739275	0.0325716	-2.26969	0.0311213	0.00482471	0.0589785	2306	-0.0739275	0.0311213	0.0325716	-2.26969	C-peptide (nmol/L) in SI units	biochemistry	metabolic	Diethylthiophosphate (ug/L)	pollutant	diakyl	3	1	1	> BY & Bonf.	metabolic	diakyl	2379	6	Pollutants	0.501379
expo	URXOP5	LBXCPSI	-0.0214712	0.0417993	0.658601	0.85288	-0.513674	1.61177	3.22354	0.379564	3	2	-3	0	0.0162422	0.0417375	0.389152	0.700107	0.000248081	0.0585765	2313	0.0162422	0.700107	0.0417375	0.389152	C-peptide (nmol/L) in SI units	biochemistry	metabolic	Dimethyldithiophosphate (ug/L)	pollutant	diakyl	3	1	1	> BY & Bonf.	metabolic	diakyl	2379	6	Pollutants	1
expo	URXOP6	LBXCPSI	0.0339936	0.0136448	0.130347	0.388215	2.49133	0.435602	0.871204	0	3	2	9	2	0.0522154	0.0114375	4.56527	9.09525e-05	0.00269588	0.0598915	2324	0.0522154	9.09525e-05	0.0114375	4.56527	C-peptide (nmol/L) in SI units	biochemistry	metabolic	Diethyldithiophosphate (ug/L)	pollutant	diakyl	3	0.0118489	1	BY<0.05	metabolic	diakyl	2379	6	Pollutants	0.00632387
expo	URXOPM	LBXCPSI	0.00225854	0.0407239	0.964729	0.828113	0.0554599	2.17851	2.17851	0.540972	2	2	9	2	-0.0366155	0.032579	-1.1239	0.279958	0.001142	0.0610378	1424	-0.0366155	0.279958	0.032579	-1.1239	C-peptide (nmol/L) in SI units	biochemistry	metabolic	3-phenoxybenzoic (ug/L) acid result	pollutant	priority pesticide	2	1	1	> BY & Bonf.	metabolic	priority pesticide	2782	6	Pollutants	1
expo	URXPAR	LBXCPSI	-0.00713378	0.00565945	0.426956	0.841842	-1.26051	0.0484706	0.0484706	0	2	2	3	0	0.019354	0.0250103	0.773839	0.451896	0.00029682	0.0605218	1398	0.019354	0.451896	0.0250103	0.773839	C-peptide (nmol/L) in SI units	biochemistry	metabolic	Paranitrophenol (ug/L) result	pollutant	priority pesticide	2	1	1	> BY & Bonf.	metabolic	priority pesticide	2782	6	Pollutants	1
expo	URXTCC	LBXCPSI	-0.00873595	0.0444729	0.876519	0.592052	-0.196433	8.03404	8.03404	0.87553	2	2	-9	-2	-0.0266805	0.0185941	-1.43489	0.173281	0.000660739	0.062128	1411	-0.0266805	0.173281	0.0185941	-1.43489	C-peptide (nmol/L) in SI units	biochemistry	metabolic	trans-3-(2,2-dichlorovinyl)-2,2-dimethylcyclopropane carboxylic acid	pollutant	priority pesticide	2	1	1	> BY & Bonf.	metabolic	priority pesticide	2782	6	Pollutants	1
expo	LBD199	LBXCPSI	-0.187896	0.00788625	0.0267042	0.000784146	-23.8257	0.0506372	0.0506372	0	2	2	-1	0	-0.140946	0.0542777	-2.59676	0.0194686	0.00779621	0.0732777	1858	-0.140946	0.0194686	0.0542777	-2.59676	C-peptide (nmol/L) in SI units	biochemistry	metabolic	PCB199 (ng/g)	pollutant	organochlorine	2	0.922619	1	> BY & Bonf.	metabolic	organochlorine	6827	6	Pollutants	0.347557
expo	LBD199	LBXGLU	-0.0224911	0.0505431	0.733461	0.840724	-0.444989	1.40542	1.40542	0.288468	2	2	-1	0	0.0263047	0.0407187	0.64601	0.527431	0.000271672	0.0436296	1858	0.0263047	0.527431	0.0407187	0.64601	Fasting Glucose (mg/dL)	biochemistry	metabolic	PCB199 (ng/g)	pollutant	organochlorine	2	1	1	> BY & Bonf.	metabolic	organochlorine	6827	6	Pollutants	1
expo	LBD199	LBXIN	-0.161451	0.00243949	0.00961844	0.000362124	-66.1824	0.00728314	0.00728314	0	2	2	-9	-2	-0.144734	0.0371641	-3.89447	0.0012887	0.00822148	0.0359463	1857	-0.144734	0.0012887	0.0371641	-3.89447	Insulin (uU/mL )	biochemistry	metabolic	PCB199 (ng/g)	pollutant	organochlorine	2	0.108491	1	> BY & Bonf.	metabolic	organochlorine	6827	6	Pollutants	0.0431913
expo	LBX052	LBXCPSI	-0.00290617	0.0223053	0.908259	0.983114	-0.130291	0.397549	0.795098	0	3	2	-7	-2	-0.0304283	0.0448089	-0.679069	0.502478	0.000415711	0.0629477	2321	-0.0304283	0.502478	0.0448089	-0.679069	C-peptide (nmol/L) in SI units	biochemistry	metabolic	PCB52 (ng/g)	pollutant	organochlorine	3	1	1	> BY & Bonf.	metabolic	organochlorine	6827	6	Pollutants	1
expo	LBX052	LBXGLU	-0.0127538	0.0265887	0.678794	0.950319	-0.479672	3.06888	6.13776	0.674148	3	2	-9	-2	0.0433635	0.0345562	1.25487	0.219546	0.000843336	0.0696351	2319	0.0433635	0.219546	0.0345562	1.25487	Fasting Glucose (mg/dL)	biochemistry	metabolic	PCB52 (ng/g)	pollutant	organochlorine	3	1	1	> BY & Bonf.	metabolic	organochlorine	6827	6	Pollutants	1
expo	LBX052	LBXIN	-0.00229212	0.0263079	0.938509	0.944148	-0.0871269	0.724995	1.44999	0	3	2	-9	-2	-0.0234819	0.0383501	-0.612302	0.545109	0.00024742	0.0339964	2322	-0.0234819	0.545109	0.0383501	-0.612302	Insulin (uU/mL )	biochemistry	metabolic	PCB52 (ng/g)	pollutant	organochlorine	3	1	1	> BY & Bonf.	metabolic	organochlorine	6827	6	Pollutants	1
expo	LBX066	LBXCPSI	0.0758348	0.0402996	0.200588	0.0220206	1.88177	2.88913	5.77827	0.653876	3	2	9	2	0.28013	0.141783	1.97577	0.057765	0.0235956	0.0784552	2672	0.28013	0.057765	0.141783	1.97577	C-peptide (nmol/L) in SI units	biochemistry	metabolic	PCB66 (ng/g)	pollutant	organochlorine	3	1	1	> BY & Bonf.	metabolic	organochlorine	6827	6	Pollutants	0.820547
expo	LBX066	LBXGLU	0.0941063	0.0289079	0.0828095	0.0523648	3.25538	1.12424	2.24847	0.110507	3	2	9	2	0.173015	0.0603544	2.86665	0.00764794	0.0089929	0.07917	2670	0.173015	0.00764794	0.0603544	2.86665	Fasting Glucose (mg/dL)	biochemistry	metabolic	PCB66 (ng/g)	pollutant	organochlorine	3	0.447637	1	> BY & Bonf.	metabolic	organochlorine	6827	6	Pollutants	0.266819
expo	LBX066	LBXIN	0.0910846	0.0568707	0.250401	0.007766	1.60161	6.55259	13.1052	0.847389	3	2	9	2	0.106149	0.0467281	2.27162	0.0307081	0.00338515	0.0304837	2673	0.106149	0.0307081	0.0467281	2.27162	Insulin (uU/mL )	biochemistry	metabolic	PCB66 (ng/g)	pollutant	organochlorine	3	1	1	> BY & Bonf.	metabolic	organochlorine	6827	6	Pollutants	0.565259
expo	LBX074	LBXCPSI	0.113257	0.0533559	0.167786	0.127777	2.12268	1.65787	3.31573	0.396815	3	2	9	2	0.0938185	0.0464563	2.0195	0.0527619	0.00356917	0.0437501	2696	0.0938185	0.0527619	0.0464563	2.0195	C-peptide (nmol/L) in SI units	biochemistry	metabolic	PCB74 (ng/g)	pollutant	organochlorine	3	1	1	> BY & Bonf.	metabolic	organochlorine	6827	6	Pollutants	0.765951
expo	LBX074	LBXGLU	0.164718	0.0167067	0.0101312	0.0728107	9.85941	0.0979289	0.195858	0	3	2	9	2	0.172166	0.0562069	3.06307	0.00469546	0.0120503	0.043222	2694	0.172166	0.00469546	0.0562069	3.06307	Fasting Glucose (mg/dL)	biochemistry	metabolic	PCB74 (ng/g)	pollutant	organochlorine	3	0.305629	1	> BY & Bonf.	metabolic	organochlorine	6827	6	Pollutants	0.178139
expo	LBX074	LBXIN	0.106767	0.0377605	0.105633	0.0818396	2.82747	1.0088	2.01761	0.00872654	3	2	9	2	0.109868	0.0431934	2.54364	0.016561	0.00490621	0.0339547	2697	0.109868	0.016561	0.0431934	2.54364	Insulin (uU/mL )	biochemistry	metabolic	PCB74 (ng/g)	pollutant	organochlorine	3	0.815358	1	> BY & Bonf.	metabolic	organochlorine	6827	6	Pollutants	0.344066
expo	LBX087	LBXCPSI	-0.0160055	0.0162624	0.505069	0.587907	-0.984199	0.407742	0.407742	0	2	2	-9	-2	-0.0575061	0.0527686	-1.08978	0.291952	0.00153359	0.063245	1879	-0.0575061	0.291952	0.0527686	-1.08978	C-peptide (nmol/L) in SI units	biochemistry	metabolic	PCB87 (ng/g)	pollutant	organochlorine	2	1	1	> BY & Bonf.	metabolic	organochlorine	6827	6	Pollutants	1
expo	LBX087	LBXGLU	0.0388892	0.00504717	0.0821634	0.258513	7.70514	0.0484126	0.0484126	0	2	2	9	2	0.048139	0.026892	1.79008	0.0923807	0.00107355	0.0746497	1879	0.048139	0.0923807	0.026892	1.79008	Fasting Glucose (mg/dL)	biochemistry	metabolic	PCB87 (ng/g)	pollutant	organochlorine	2	1	1	> BY & Bonf.	metabolic	organochlorine	6827	6	Pollutants	1
expo	LBX087	LBXIN	-0.0174718	0.00760391	0.261324	0.530824	-2.29774	0.139743	0.139743	0	2	2	-9	-2	-0.0392519	0.0326455	-1.20237	0.246713	0.000713932	0.0276782	1878	-0.0392519	0.246713	0.0326455	-1.20237	Insulin (uU/mL )	biochemistry	metabolic	PCB87 (ng/g)	pollutant	organochlorine	2	1	1	> BY & Bonf.	metabolic	organochlorine	6827	6	Pollutants	1
expo	LBX099	LBXCPSI	0.065647	0.0248945	0.118733	0.118356	2.637	0.918792	1.83758	0	3	2	9	2	0.0738181	0.0310925	2.37414	0.0244265	0.00331145	0.0472891	2657	0.0738181	0.0244265	0.0310925	2.37414	C-peptide (nmol/L) in SI units	biochemistry	metabolic	PCB99 (ng/g)	pollutant	organochlorine	3	1	1	> BY & Bonf.	metabolic	organochlorine	6827	6	Pollutants	0.42459
expo	LBX099	LBXGLU	0.119265	0.023732	0.0373888	0.043342	5.02549	0.461344	0.922688	0	3	2	9	2	0.121084	0.0348256	3.47688	0.00161987	0.00890682	0.0454195	2655	0.121084	0.00161987	0.0348256	3.47688	Fasting Glucose (mg/dL)	biochemistry	metabolic	PCB99 (ng/g)	pollutant	organochlorine	3	0.130609	1	> BY & Bonf.	metabolic	organochlorine	6827	6	Pollutants	0.0745752
expo	LBX099	LBXIN	0.0646853	0.00740009	0.0128362	0.101105	8.74115	0.109006	0.218013	0	3	2	9	2	0.0627455	0.0305955	2.05081	0.0494181	0.00239138	0.0307325	2658	0.0627455	0.0494181	0.0305955	2.05081	Insulin (uU/mL )	biochemistry	metabolic	PCB99 (ng/g)	pollutant	organochlorine	3	1	1	> BY & Bonf.	metabolic	organochlorine	6827	6	Pollutants	0.844062
expo	LBX101	LBXCPSI	0.00888126	0.0133419	0.574122	0.748331	0.665666	0.336199	0.672398	0	3	2	9	2	0.00588785	0.0417975	0.140866	0.88895	1.1364e-05	0.0590965	2696	0.00588785	0.88895	0.0417975	0.140866	C-peptide (nmol/L) in SI units	biochemistry	metabolic	PCB101 (ng/g)	pollutant	organochlorine	3	1	1	> BY & Bonf.	metabolic	organochlorine	6827	6	Pollutants	1
expo	LBX101	LBXGLU	0.0502873	0.017277	0.100549	0.089578	2.91065	0.964466	1.92893	0	3	2	9	2	0.0952782	0.0342834	2.77913	0.00946522	0.00296962	0.0796278	2694	0.0952782	0.00946522	0.0342834	2.77913	Fasting Glucose (mg/dL)	biochemistry	metabolic	PCB101 (ng/g)	pollutant	organochlorine	3	0.528879	1	> BY & Bonf.	metabolic	organochlorine	6827	6	Pollutants	0.307798
expo	LBX101	LBXIN	0.0212565	0.0289364	0.539041	0.420587	0.734594	2.00025	4.00049	0.500061	3	2	9	2	0.0139149	0.035379	0.393311	0.696966	6.31654e-05	0.0305604	2697	0.0139149	0.696966	0.035379	0.393311	Insulin (uU/mL )	biochemistry	metabolic	PCB101 (ng/g)	pollutant	organochlorine	3	1	1	> BY & Bonf.	metabolic	organochlorine	6827	6	Pollutants	1
expo	LBX105	LBXCPSI	0.0998672	0.0134887	0.0177584	0.000522746	7.40376	0.656747	1.31349	0	3	2	9	2	0.12247	0.0338762	3.61521	0.00112458	0.00632269	0.0607883	2685	0.12247	0.00112458	0.0338762	3.61521	C-peptide (nmol/L) in SI units	biochemistry	metabolic	PCB105 (ng/g)	pollutant	organochlorine	3	0.0969133	1	> BY & Bonf.	metabolic	organochlorine	6827	6	Pollutants	0.0424466
expo	LBX105	LBXGLU	0.0524476	0.0204459	0.124269	0.125114	2.56519	0.886757	1.77351	0	3	2	9	2	0.0978177	0.0504829	1.93764	0.06246	0.00403087	0.070915	2683	0.0978177	0.06246	0.0504829	1.93764	Fasting Glucose (mg/dL)	biochemistry	metabolic	PCB105 (ng/g)	pollutant	organochlorine	3	1	1	> BY & Bonf.	metabolic	organochlorine	6827	6	Pollutants	1
expo	LBX105	LBXIN	0.0919252	0.0160442	0.0291379	0.0205647	5.72948	0.519216	1.03843	0	3	2	9	2	0.0664901	0.0348943	1.90547	0.0666767	0.00186106	0.0288784	2686	0.0664901	0.0666767	0.0348943	1.90547	Insulin (uU/mL )	biochemistry	metabolic	PCB105 (ng/g)	pollutant	organochlorine	3	1	1	> BY & Bonf.	metabolic	organochlorine	6827	6	Pollutants	1
expo	LBX110	LBXCPSI	-0.0190222	0.00505352	0.165308	0.515366	-3.76416	0.0563147	0.0563147	0	2	2	-9	-2	-0.0415953	0.0513013	-0.810803	0.429375	0.000815489	0.0632684	1876	-0.0415953	0.429375	0.0513013	-0.810803	C-peptide (nmol/L) in SI units	biochemistry	metabolic	PCB110 (ng/g)	pollutant	organochlorine	2	1	1	> BY & Bonf.	metabolic	organochlorine	6827	6	Pollutants	1
expo	LBX110	LBXGLU	0.0437865	0.0240337	0.319575	0.217954	1.82188	0.836039	0.836039	0	2	2	9	2	0.0760533	0.0412067	1.84565	0.0835294	0.00272235	0.0762492	1876	0.0760533	0.0835294	0.0412067	1.84565	Fasting Glucose (mg/dL)	biochemistry	metabolic	PCB110 (ng/g)	pollutant	organochlorine	2	1	1	> BY & Bonf.	metabolic	organochlorine	6827	6	Pollutants	1
expo	LBX110	LBXIN	-0.0214266	0.00303698	0.0896368	0.411305	-7.05522	0.0278991	0.0278991	0	2	2	-9	-2	-0.038692	0.0419723	-0.921845	0.370302	0.000704721	0.0280271	1875	-0.038692	0.370302	0.0419723	-0.921845	Insulin (uU/mL )	biochemistry	metabolic	PCB110 (ng/g)	pollutant	organochlorine	2	1	1	> BY & Bonf.	metabolic	organochlorine	6827	6	Pollutants	1
expo	LBX118	LBXCPSI	0.14283	0.0192681	0.0177164	0.00953979	7.41278	0.371534	0.743068	0	3	2	9	2	0.135722	0.0312237	4.34675	0.000154952	0.00964971	0.0408036	2692	0.135722	0.000154952	0.0312237	4.34675	C-peptide (nmol/L) in SI units	biochemistry	metabolic	PCB118 (ng/g)	pollutant	organochlorine	3	0.0185291	1	BY<0.05	metabolic	organochlorine	6827	6	Pollutants	0.00930458
expo	LBX118	LBXGLU	0.191615	0.0438669	0.0486195	0.00487124	4.3681	1.36342	2.72684	0.266551	3	2	9	2	0.167775	0.0427834	3.92151	0.000494893	0.0147759	0.0410976	2690	0.167775	0.000494893	0.0427834	3.92151	Fasting Glucose (mg/dL)	biochemistry	metabolic	PCB118 (ng/g)	pollutant	organochlorine	3	0.0491134	1	BY<0.05	metabolic	organochlorine	6827	6	Pollutants	0.0321867
expo	LBX118	LBXIN	0.138871	0.0322721	0.0499895	0.00565742	4.30314	1.42419	2.84838	0.297845	3	2	9	2	0.124489	0.0375024	3.31949	0.00244089	0.00813337	0.0340316	2693	0.124489	0.00244089	0.0375024	3.31949	Insulin (uU/mL )	biochemistry	metabolic	PCB118 (ng/g)	pollutant	organochlorine	3	0.181579	1	> BY & Bonf.	metabolic	organochlorine	6827	6	Pollutants	0.0716662
expo	LBX128	LBXCPSI	0.0217072	0.0197577	0.386504	0.435151	1.09867	0.936009	1.87202	0	3	2	9	2	0.102482	0.0897129	1.14233	0.262659	0.00112045	0.0596753	2680	0.102482	0.262659	0.0897129	1.14233	C-peptide (nmol/L) in SI units	biochemistry	metabolic	PCB128 (ng/g)	pollutant	organochlorine	3	1	1	> BY & Bonf.	metabolic	organochlorine	6827	6	Pollutants	1
expo	LBX128	LBXGLU	0.0422267	0.00736752	0.0291185	0.294332	5.73147	0.0987887	0.197577	0	3	2	9	2	0.0970474	0.0582372	1.66642	0.106397	0.00100568	0.0773065	2678	0.0970474	0.106397	0.0582372	1.66642	Fasting Glucose (mg/dL)	biochemistry	metabolic	PCB128 (ng/g)	pollutant	organochlorine	3	1	1	> BY & Bonf.	metabolic	organochlorine	6827	6	Pollutants	1
expo	LBX128	LBXIN	0.0158097	0.0294972	0.645608	0.331385	0.535972	3.26032	6.52064	0.693282	3	2	9	2	0.085905	0.0589397	1.45751	0.155721	0.000786188	0.0293787	2681	0.085905	0.155721	0.0589397	1.45751	Insulin (uU/mL )	biochemistry	metabolic	PCB128 (ng/g)	pollutant	organochlorine	3	1	1	> BY & Bonf.	metabolic	organochlorine	6827	6	Pollutants	1
expo	LBX138	LBXCPSI	-0.000474387	0.0247843	0.986467	0.888973	-0.0191406	0.897484	1.79497	0	3	2	-1	0	0.00294954	0.0323	0.0913172	0.927868	4.12297e-06	0.0465788	2686	0.00294954	0.927868	0.0323	0.0913172	C-peptide (nmol/L) in SI units	biochemistry	metabolic	PCB138 & 158 (ng/g)	pollutant	organochlorine	3	1	1	> BY & Bonf.	metabolic	organochlorine	6827	6	Pollutants	1
expo	LBX138	LBXGLU	0.101639	0.0265795	0.0620865	0.0832834	3.82395	0.563321	1.12664	0	3	2	9	2	0.106335	0.042219	2.51865	0.0175511	0.00535655	0.0351594	2684	0.106335	0.0175511	0.042219	2.51865	Fasting Glucose (mg/dL)	biochemistry	metabolic	PCB138 & 158 (ng/g)	pollutant	organochlorine	3	0.852553	1	> BY & Bonf.	metabolic	organochlorine	6827	6	Pollutants	0.506431
expo	LBX138	LBXIN	0.0339611	0.0370532	0.456134	0.556482	0.91655	1.72137	3.44274	0.419067	3	2	9	2	0.00816233	0.0362079	0.22543	0.823226	3.15604e-05	0.0314765	2687	0.00816233	0.823226	0.0362079	0.22543	Insulin (uU/mL )	biochemistry	metabolic	PCB138 & 158 (ng/g)	pollutant	organochlorine	3	1	1	> BY & Bonf.	metabolic	organochlorine	6827	6	Pollutants	1
expo	LBX146	LBXCPSI	-0.0391626	0.0419752	0.449317	0.582316	-0.932994	2.3165	4.63301	0.568315	3	2	-1	0	-0.033799	0.0223083	-1.51509	0.140575	0.000534275	0.0563023	2687	-0.033799	0.140575	0.0223083	-1.51509	C-peptide (nmol/L) in SI units	biochemistry	metabolic	PCB146 (ng/g)	pollutant	organochlorine	3	1	1	> BY & Bonf.	metabolic	organochlorine	6827	6	Pollutants	1
expo	LBX146	LBXGLU	0.0614717	0.0588026	0.405572	0.260571	1.04539	2.26534	4.53068	0.558566	3	2	9	2	0.0763277	0.049062	1.55574	0.130617	0.00272437	0.0512706	2685	0.0763277	0.130617	0.049062	1.55574	Fasting Glucose (mg/dL)	biochemistry	metabolic	PCB146 (ng/g)	pollutant	organochlorine	3	1	1	> BY & Bonf.	metabolic	organochlorine	6827	6	Pollutants	1
expo	LBX146	LBXIN	-0.00480909	0.0570799	0.94053	0.891741	-0.0842519	5.33091	10.6618	0.812415	3	2	-1	-2	-0.0472348	0.0247803	-1.90615	0.0665857	0.00104382	0.0327612	2688	-0.0472348	0.0665857	0.0247803	-1.90615	Insulin (uU/mL )	biochemistry	metabolic	PCB146 (ng/g)	pollutant	organochlorine	3	1	1	> BY & Bonf.	metabolic	organochlorine	6827	6	Pollutants	1
expo	LBX149	LBXCPSI	-0.00772377	0.00896906	0.547404	0.805466	-0.861157	0.198303	0.198303	0	2	2	-1	0	-0.0404924	0.0403408	-1.00376	0.330435	0.000369714	0.0634794	1875	-0.0404924	0.330435	0.0403408	-1.00376	C-peptide (nmol/L) in SI units	biochemistry	metabolic	PCB149 (ng/g)	pollutant	organochlorine	2	1	1	> BY & Bonf.	metabolic	organochlorine	6827	6	Pollutants	1
expo	LBX149	LBXGLU	0.0498341	0.0134789	0.168167	0.16789	3.69719	0.31892	0.31892	0	2	2	9	2	0.0991931	0.043387	2.28624	0.0362112	0.00221645	0.0755959	1875	0.0991931	0.0362112	0.043387	2.28624	Fasting Glucose (mg/dL)	biochemistry	metabolic	PCB149 (ng/g)	pollutant	organochlorine	2	1	1	> BY & Bonf.	metabolic	organochlorine	6827	6	Pollutants	0.838252
expo	LBX149	LBXIN	-0.00738078	0.000630801	0.054277	0.76741	-11.7007	0.00128034	0.00128034	0	2	2	-9	-2	-0.0317769	0.0367843	-0.863871	0.400424	0.000227232	0.0263346	1874	-0.0317769	0.400424	0.0367843	-0.863871	Insulin (uU/mL )	biochemistry	metabolic	PCB149 (ng/g)	pollutant	organochlorine	2	1	1	> BY & Bonf.	metabolic	organochlorine	6827	6	Pollutants	1
expo	LBX151	LBXCPSI	0.0103306	0.0179049	0.666847	0.793571	0.576973	0.569987	0.569987	0	2	2	7	2	-0.028536	0.0593753	-0.480604	0.637303	0.000138907	0.0633901	1878	-0.028536	0.637303	0.0593753	-0.480604	C-peptide (nmol/L) in SI units	biochemistry	metabolic	PCB151 (ng/g)	pollutant	organochlorine	2	1	1	> BY & Bonf.	metabolic	organochlorine	6827	6	Pollutants	1
expo	LBX151	LBXGLU	0.0499581	0.0258086	0.303568	0.167284	1.93571	0.984179	0.984179	0	2	2	9	2	0.13139	0.0609741	2.15485	0.0467536	0.00294259	0.0776743	1878	0.13139	0.0467536	0.0609741	2.15485	Fasting Glucose (mg/dL)	biochemistry	metabolic	PCB151 (ng/g)	pollutant	organochlorine	2	1	1	> BY & Bonf.	metabolic	organochlorine	6827	6	Pollutants	1
expo	LBX151	LBXIN	0.0048539	0.00383863	0.42598	0.88783	1.26449	0.0331146	0.0331146	0	2	2	3	0	-0.0262353	0.0551326	-0.475858	0.640608	0.000117197	0.0253509	1877	-0.0262353	0.640608	0.0551326	-0.475858	Insulin (uU/mL )	biochemistry	metabolic	PCB151 (ng/g)	pollutant	organochlorine	2	1	1	> BY & Bonf.	metabolic	organochlorine	6827	6	Pollutants	1
expo	LBX153	LBXCPSI	-0.0499482	0.0464948	0.395105	0.343909	-1.07428	2.852	5.70399	0.649368	3	2	-1	0	-0.05431	0.0249578	-2.17608	0.0378397	0.00120133	0.0521838	2693	-0.05431	0.0378397	0.0249578	-2.17608	C-peptide (nmol/L) in SI units	biochemistry	metabolic	PCB153 (ng/g)	pollutant	organochlorine	3	1	1	> BY & Bonf.	metabolic	organochlorine	6827	6	Pollutants	0.60227
expo	LBX153	LBXGLU	0.0782312	0.0522476	0.273007	0.15215	1.49732	2.04497	4.08993	0.510995	3	2	9	2	0.0886269	0.0469349	1.88829	0.0690278	0.00319784	0.0365799	2691	0.0886269	0.0690278	0.0469349	1.88829	Fasting Glucose (mg/dL)	biochemistry	metabolic	PCB153 (ng/g)	pollutant	organochlorine	3	1	1	> BY & Bonf.	metabolic	organochlorine	6827	6	Pollutants	1
expo	LBX153	LBXIN	-0.0107304	0.0594409	0.873379	0.549329	-0.180522	4.37444	8.74888	0.771399	3	2	-9	-2	-0.067215	0.038626	-1.74015	0.0924367	0.00183892	0.0335468	2694	-0.067215	0.0924367	0.038626	-1.74015	Insulin (uU/mL )	biochemistry	metabolic	PCB153 (ng/g)	pollutant	organochlorine	3	1	1	> BY & Bonf.	metabolic	organochlorine	6827	6	Pollutants	1
expo	LBX156	LBXCPSI	-0.0593779	0.0590047	0.420223	0.185949	-1.00632	4.53547	9.07093	0.779515	3	2	-1	0	-0.078735	0.0238945	-3.2951	0.00259955	0.0029896	0.0707427	2666	-0.078735	0.00259955	0.0238945	-3.2951	C-peptide (nmol/L) in SI units	biochemistry	metabolic	PCB156 (ng/g)	pollutant	organochlorine	3	0.190735	1	> BY & Bonf.	metabolic	organochlorine	6827	6	Pollutants	0.0858539
expo	LBX156	LBXGLU	0.0434399	0.0417769	0.40763	0.456425	1.03981	0.907558	1.81512	0	3	2	9	2	0.0607722	0.0398792	1.52391	0.138364	0.00177919	0.0509296	2664	0.0607722	0.138364	0.0398792	1.52391	Fasting Glucose (mg/dL)	biochemistry	metabolic	PCB156 (ng/g)	pollutant	organochlorine	3	1	1	> BY & Bonf.	metabolic	organochlorine	6827	6	Pollutants	1
expo	LBX156	LBXIN	-0.0212017	0.0620632	0.765195	0.595082	-0.341615	6.49716	12.9943	0.846086	3	2	-3	-2	-0.0602764	0.0214666	-2.80792	0.00882689	0.00175024	0.0337166	2667	-0.0602764	0.00882689	0.0214666	-2.80792	Insulin (uU/mL )	biochemistry	metabolic	PCB156 (ng/g)	pollutant	organochlorine	3	0.500595	1	> BY & Bonf.	metabolic	organochlorine	6827	6	Pollutants	0.208193
expo	LBX157	LBXCPSI	0.00173446	0.0653037	0.981223	0.938343	0.0265599	7.02436	14.0487	0.857638	3	2	9	2	-0.063353	0.027114	-2.33654	0.0265806	0.00143156	0.0716336	2657	-0.063353	0.0265806	0.027114	-2.33654	C-peptide (nmol/L) in SI units	biochemistry	metabolic	PCB157 (ng/g)	pollutant	organochlorine	3	1	1	> BY & Bonf.	metabolic	organochlorine	6827	6	Pollutants	0.444488
expo	LBX157	LBXGLU	0.0350334	0.0139833	0.129159	0.466179	2.50537	0.230112	0.460223	0	3	2	9	2	0.0588185	0.0452232	1.30062	0.203628	0.00123279	0.0717912	2654	0.0588185	0.203628	0.0452232	1.30062	Fasting Glucose (mg/dL)	biochemistry	metabolic	PCB157 (ng/g)	pollutant	organochlorine	3	1	1	> BY & Bonf.	metabolic	organochlorine	6827	6	Pollutants	1
expo	LBX157	LBXIN	-0.0311075	0.0501781	0.598516	0.510015	-0.619942	6.86326	13.7265	0.854297	3	2	-9	-2	-0.077577	0.0251038	-3.09025	0.0043848	0.00214487	0.0352102	2657	-0.077577	0.0043848	0.0251038	-3.09025	Insulin (uU/mL )	biochemistry	metabolic	PCB157 (ng/g)	pollutant	organochlorine	3	0.289416	1	> BY & Bonf.	metabolic	organochlorine	6827	6	Pollutants	0.114541
expo	LBX167	LBXCPSI	0.0606843	0.00782885	0.0162391	0.160018	7.75137	0.111868	0.223737	0	3	2	9	2	0.0167578	0.0267905	0.625512	0.536527	9.97576e-05	0.0591407	2670	0.0167578	0.536527	0.0267905	0.625512	C-peptide (nmol/L) in SI units	biochemistry	metabolic	PCB167 (ng/g)	pollutant	organochlorine	3	1	1	> BY & Bonf.	metabolic	organochlorine	6827	6	Pollutants	1
expo	LBX167	LBXGLU	0.0451933	0.0215096	0.170418	0.269017	2.10107	0.607479	1.21496	0	3	2	9	2	0.0841524	0.0421196	1.99794	0.0551787	0.00251222	0.0697372	2667	0.0841524	0.0551787	0.0421196	1.99794	Fasting Glucose (mg/dL)	biochemistry	metabolic	PCB167 (ng/g)	pollutant	organochlorine	3	1	1	> BY & Bonf.	metabolic	organochlorine	6827	6	Pollutants	1
expo	LBX167	LBXIN	0.0373872	0.0193857	0.193576	0.222049	1.9286	1.06132	2.12265	0.0577795	3	2	9	2	-0.0144189	0.0240666	-0.599125	0.553742	7.3789e-05	0.0307086	2670	-0.0144189	0.553742	0.0240666	-0.599125	Insulin (uU/mL )	biochemistry	metabolic	PCB167 (ng/g)	pollutant	organochlorine	3	1	1	> BY & Bonf.	metabolic	organochlorine	6827	6	Pollutants	1
expo	LBX170	LBXCPSI	-0.148331	0.0434683	0.0761924	0.0992953	-3.4124	1.67634	3.35268	0.403462	3	2	-1	0	-0.0430829	0.051888	-0.830306	0.413149	0.000694092	0.0491536	2636	-0.0430829	0.413149	0.051888	-0.830306	C-peptide (nmol/L) in SI units	biochemistry	metabolic	PCB170 (ng/g)	pollutant	organochlorine	3	1	1	> BY & Bonf.	metabolic	organochlorine	6827	6	Pollutants	1
expo	LBX170	LBXGLU	0.0844554	0.0869061	0.433658	0.224927	0.9718	3.00588	6.01175	0.667318	3	2	9	2	0.0987579	0.0492968	2.00333	0.0545651	0.00364939	0.0338064	2635	0.0987579	0.0545651	0.0492968	2.00333	Fasting Glucose (mg/dL)	biochemistry	metabolic	PCB170 (ng/g)	pollutant	organochlorine	3	1	1	> BY & Bonf.	metabolic	organochlorine	6827	6	Pollutants	1
expo	LBX170	LBXIN	-0.0628156	0.0946825	0.575292	0.453511	-0.663434	5.36921	10.7384	0.813753	3	2	-9	-2	-0.081075	0.0365462	-2.21843	0.0345129	0.00245855	0.0327845	2637	-0.081075	0.0345129	0.0365462	-2.21843	Insulin (uU/mL )	biochemistry	metabolic	PCB170 (ng/g)	pollutant	organochlorine	3	1	1	> BY & Bonf.	metabolic	organochlorine	6827	6	Pollutants	0.61306
expo	LBX172	LBXCPSI	-0.00424323	0.0468168	0.936043	0.898862	-0.0906346	3.45119	6.90237	0.710245	3	2	5	0	-0.0510248	0.0350038	-1.45769	0.15567	0.000938044	0.0711461	2631	-0.0510248	0.15567	0.0350038	-1.45769	C-peptide (nmol/L) in SI units	biochemistry	metabolic	PCB172 (ng/g)	pollutant	organochlorine	3	1	1	> BY & Bonf.	metabolic	organochlorine	6827	6	Pollutants	1
expo	LBX172	LBXGLU	0.0604814	0.00495615	0.00664809	0.358158	12.2033	0.0179472	0.0358943	0	3	2	9	2	0.0606881	0.0422454	1.43656	0.161544	0.00132398	0.0691687	2629	0.0606881	0.161544	0.0422454	1.43656	Fasting Glucose (mg/dL)	biochemistry	metabolic	PCB172 (ng/g)	pollutant	organochlorine	3	1	1	> BY & Bonf.	metabolic	organochlorine	6827	6	Pollutants	1
expo	LBX172	LBXIN	0.012602	0.0609379	0.855309	0.947437	0.206801	4.81146	9.62292	0.792163	3	2	3	0	-0.0766485	0.0278918	-2.74806	0.0102026	0.00211477	0.0340799	2632	-0.0766485	0.0102026	0.0278918	-2.74806	Insulin (uU/mL )	biochemistry	metabolic	PCB172 (ng/g)	pollutant	organochlorine	3	0.560045	1	> BY & Bonf.	metabolic	organochlorine	6827	6	Pollutants	0.229411
expo	LBX177	LBXCPSI	0.0242374	0.0288492	0.489258	0.579994	0.840142	1.07405	2.14811	0.0689479	3	2	9	2	0.0104807	0.0292742	0.358018	0.722923	5.60785e-05	0.0683037	2659	0.0104807	0.722923	0.0292742	0.358018	C-peptide (nmol/L) in SI units	biochemistry	metabolic	PCB177 (ng/g)	pollutant	organochlorine	3	1	1	> BY & Bonf.	metabolic	organochlorine	6827	6	Pollutants	1
expo	LBX177	LBXGLU	0.0691819	0.0167247	0.0537723	0.270714	4.13651	0.195671	0.391342	0	3	2	9	2	0.0661487	0.040957	1.61508	0.117123	0.00223058	0.0657585	2657	0.0661487	0.117123	0.040957	1.61508	Fasting Glucose (mg/dL)	biochemistry	metabolic	PCB177 (ng/g)	pollutant	organochlorine	3	1	1	> BY & Bonf.	metabolic	organochlorine	6827	6	Pollutants	1
expo	LBX177	LBXIN	0.00395719	0.0259182	0.892663	0.906834	0.15268	1.29126	2.58253	0.225564	3	2	9	2	-0.0473288	0.0279042	-1.69612	0.100575	0.00114241	0.0331051	2660	-0.0473288	0.100575	0.0279042	-1.69612	Insulin (uU/mL )	biochemistry	metabolic	PCB177 (ng/g)	pollutant	organochlorine	3	1	1	> BY & Bonf.	metabolic	organochlorine	6827	6	Pollutants	1
expo	LBX178	LBXCPSI	-0.0313045	0.0409052	0.524071	0.251628	-0.765296	4.18928	8.37856	0.761296	3	2	-1	0	-0.0790697	0.0315808	-2.50373	0.018168	0.00265004	0.0614785	2684	-0.0790697	0.018168	0.0315808	-2.50373	C-peptide (nmol/L) in SI units	biochemistry	metabolic	PCB178 (ng/g)	pollutant	organochlorine	3	0.875456	1	> BY & Bonf.	metabolic	organochlorine	6827	6	Pollutants	0.338446
expo	LBX178	LBXGLU	0.0351786	0.0258724	0.306924	0.432744	1.3597	0.719459	1.43892	0	3	2	9	2	0.053525	0.0395695	1.35268	0.18661	0.00121289	0.0644155	2682	0.053525	0.18661	0.0395695	1.35268	Fasting Glucose (mg/dL)	biochemistry	metabolic	PCB178 (ng/g)	pollutant	organochlorine	3	1	1	> BY & Bonf.	metabolic	organochlorine	6827	6	Pollutants	1
expo	LBX178	LBXIN	-0.0128645	0.0425523	0.790949	0.581692	-0.302323	4.30244	8.60488	0.767574	3	2	1	0	-0.0847036	0.0267512	-3.16634	0.00361581	0.00303929	0.0345023	2685	-0.0847036	0.00361581	0.0267512	-3.16634	Insulin (uU/mL )	biochemistry	metabolic	PCB178 (ng/g)	pollutant	organochlorine	3	0.248256	1	> BY & Bonf.	metabolic	organochlorine	6827	6	Pollutants	0.0965839
expo	LBX180	LBXCPSI	-0.171922	0.0504124	0.0762754	0.0010234	-3.41031	2.85791	5.71582	0.650094	3	2	-1	0	-0.179326	0.0340761	-5.26253	1.22283e-05	0.0107622	0.0754416	2688	-0.179326	1.22283e-05	0.0340761	-5.26253	C-peptide (nmol/L) in SI units	biochemistry	metabolic	PCB180 (ng/g)	pollutant	organochlorine	3	0.00212117	1	BY<0.05	metabolic	organochlorine	6827	6	Pollutants	0.00120402
expo	LBX180	LBXGLU	0.061075	0.0598106	0.414599	0.346899	1.02114	1.9578	3.9156	0.489222	3	2	9	2	0.062654	0.0466752	1.34234	0.1899	0.00131568	0.0351892	2686	0.062654	0.1899	0.0466752	1.34234	Fasting Glucose (mg/dL)	biochemistry	metabolic	PCB180 (ng/g)	pollutant	organochlorine	3	1	1	> BY & Bonf.	metabolic	organochlorine	6827	6	Pollutants	1
expo	LBX180	LBXIN	-0.0916001	0.0743335	0.343052	0.0350263	-1.23229	5.35034	10.7007	0.813096	3	2	-9	-2	-0.161335	0.0384364	-4.19744	0.000233477	0.00871614	0.0390093	2689	-0.161335	0.000233477	0.0384364	-4.19744	Insulin (uU/mL )	biochemistry	metabolic	PCB180 (ng/g)	pollutant	organochlorine	3	0.0261935	1	BY<0.05	metabolic	organochlorine	6827	6	Pollutants	0.0103683
expo	LBX183	LBXCPSI	0.0297772	0.0108084	0.110366	0.373049	2.755	0.272941	0.545882	0	3	2	9	2	0.0102368	0.0245365	0.417205	0.679601	5.35605e-05	0.0558851	2686	0.0102368	0.679601	0.0245365	0.417205	C-peptide (nmol/L) in SI units	biochemistry	metabolic	PCB183 (ng/g)	pollutant	organochlorine	3	1	1	> BY & Bonf.	metabolic	organochlorine	6827	6	Pollutants	1
expo	LBX183	LBXGLU	0.0585076	0.0190573	0.0917311	0.289738	3.07009	0.356721	0.713441	0	3	2	9	2	0.0554013	0.0417954	1.32554	0.195342	0.00156637	0.0609448	2684	0.0554013	0.195342	0.0417954	1.32554	Fasting Glucose (mg/dL)	biochemistry	metabolic	PCB183 (ng/g)	pollutant	organochlorine	3	1	1	> BY & Bonf.	metabolic	organochlorine	6827	6	Pollutants	1
expo	LBX183	LBXIN	0.0258954	0.0337149	0.522738	0.619448	0.768071	1.5936	3.18721	0.372492	3	2	9	2	-0.0279285	0.0288683	-0.967446	0.341321	0.000398443	0.0316689	2687	-0.0279285	0.341321	0.0288683	-0.967446	Insulin (uU/mL )	biochemistry	metabolic	PCB183 (ng/g)	pollutant	organochlorine	3	1	1	> BY & Bonf.	metabolic	organochlorine	6827	6	Pollutants	1
expo	LBX187	LBXCPSI	-0.0244967	0.0281333	0.475706	0.480963	-0.870735	1.38378	2.76755	0.27734	3	2	-1	0	-0.0463904	0.0227656	-2.03774	0.0507902	0.000922714	0.0532424	2689	-0.0463904	0.0507902	0.0227656	-2.03774	C-peptide (nmol/L) in SI units	biochemistry	metabolic	PCB187 (ng/g)	pollutant	organochlorine	3	1	1	> BY & Bonf.	metabolic	organochlorine	6827	6	Pollutants	0.746872
expo	LBX187	LBXGLU	0.0772952	0.0495654	0.259239	0.193818	1.55946	1.70241	3.40482	0.412597	3	2	9	2	0.0857353	0.0467737	1.83298	0.0770908	0.0031571	0.0376032	2687	0.0857353	0.0770908	0.0467737	1.83298	Fasting Glucose (mg/dL)	biochemistry	metabolic	PCB187 (ng/g)	pollutant	organochlorine	3	1	1	> BY & Bonf.	metabolic	organochlorine	6827	6	Pollutants	1
expo	LBX187	LBXIN	0.00952589	0.0569992	0.882643	0.859812	0.167123	3.71752	7.43504	0.731004	3	2	1	0	-0.0522178	0.0315103	-1.65717	0.108267	0.00117093	0.0334154	2690	-0.0522178	0.108267	0.0315103	-1.65717	Insulin (uU/mL )	biochemistry	metabolic	PCB187 (ng/g)	pollutant	organochlorine	3	1	1	> BY & Bonf.	metabolic	organochlorine	6827	6	Pollutants	1
expo	LBX189	LBXCPSI	-0.0565989	0.0580505	0.50806	0.0501678	-0.974994	6.43941	6.43941	0.844706	2	2	-9	-2	-0.219918	0.0784778	-2.8023	0.0127806	0.00388424	0.0623955	1847	-0.219918	0.0127806	0.0784778	-2.8023	C-peptide (nmol/L) in SI units	biochemistry	metabolic	PCB189 (ng/g)	pollutant	organochlorine	2	0.666226	1	> BY & Bonf.	metabolic	organochlorine	6827	6	Pollutants	0.281398
expo	LBX189	LBXGLU	0.0232193	0.0159538	0.383251	0.700694	1.45541	0.176559	0.176559	0	2	2	9	2	0.0715403	0.107561	0.665113	0.515452	0.000411068	0.0718299	1847	0.0715403	0.515452	0.107561	0.665113	Fasting Glucose (mg/dL)	biochemistry	metabolic	PCB189 (ng/g)	pollutant	organochlorine	2	1	1	> BY & Bonf.	metabolic	organochlorine	6827	6	Pollutants	1
expo	LBX189	LBXIN	-0.0285237	0.0259624	0.470096	0.274823	-1.09865	1.30637	1.30637	0.234523	2	2	-9	-2	-0.150664	0.0933746	-1.61354	0.126174	0.00182305	0.0276824	1847	-0.150664	0.126174	0.0933746	-1.61354	Insulin (uU/mL )	biochemistry	metabolic	PCB189 (ng/g)	pollutant	organochlorine	2	1	1	> BY & Bonf.	metabolic	organochlorine	6827	6	Pollutants	1
expo	LBX194	LBXCPSI	-0.195281	0.00680666	0.0221809	0.0024556	-28.6896	0.0249542	0.0249542	0	2	2	-1	0	-0.164506	0.0532319	-3.09036	0.00702024	0.0105831	0.0751762	1842	-0.164506	0.00702024	0.0532319	-3.09036	C-peptide (nmol/L) in SI units	biochemistry	metabolic	PCB194 (ng/g)	pollutant	organochlorine	2	0.418473	1	> BY & Bonf.	metabolic	organochlorine	6827	6	Pollutants	0.189268
expo	LBX194	LBXGLU	-0.0209665	0.0263771	0.572441	0.813898	-0.794875	0.246547	0.246547	0	2	2	-1	0	0.00691161	0.0476939	0.144916	0.886587	1.86884e-05	0.0461033	1842	0.00691161	0.886587	0.0476939	0.144916	Fasting Glucose (mg/dL)	biochemistry	metabolic	PCB194 (ng/g)	pollutant	organochlorine	2	1	1	> BY & Bonf.	metabolic	organochlorine	6827	6	Pollutants	1
expo	LBX194	LBXIN	-0.160806	0.0110056	0.0435026	0.013629	-14.6113	0.0594463	0.0594463	0	2	2	-9	-2	-0.155573	0.0434448	-3.58094	0.00249781	0.00946494	0.0355665	1841	-0.155573	0.00249781	0.0434448	-3.58094	Insulin (uU/mL )	biochemistry	metabolic	PCB194 (ng/g)	pollutant	organochlorine	2	0.184865	1	> BY & Bonf.	metabolic	organochlorine	6827	6	Pollutants	0.072145
expo	LBX195	LBXCPSI	-0.0156621	0.018473	0.552305	0.654006	-0.847838	0.339057	0.339057	0	2	2	-1	0	-0.0645917	0.0622988	-1.0368	0.315244	0.000934323	0.0646054	1814	-0.0645917	0.315244	0.0622988	-1.0368	C-peptide (nmol/L) in SI units	biochemistry	metabolic	PCB195 (ng/g)	pollutant	organochlorine	2	1	1	> BY & Bonf.	metabolic	organochlorine	6827	6	Pollutants	1
expo	LBX195	LBXGLU	0.0642029	0.014453	0.140962	0.30852	4.4422	0.107007	0.107007	0	2	2	9	2	0.107051	0.0631712	1.69461	0.109521	0.00256127	0.0663823	1814	0.107051	0.109521	0.0631712	1.69461	Fasting Glucose (mg/dL)	biochemistry	metabolic	PCB195 (ng/g)	pollutant	organochlorine	2	1	1	> BY & Bonf.	metabolic	organochlorine	6827	6	Pollutants	1
expo	LBX195	LBXIN	-0.0171552	0.0166801	0.491061	0.579753	-1.02849	0.412424	0.412424	0	2	2	-9	-2	-0.0902234	0.0469536	-1.92154	0.0726595	0.00182258	0.0284857	1813	-0.0902234	0.0726595	0.0469536	-1.92154	Insulin (uU/mL )	biochemistry	metabolic	PCB195 (ng/g)	pollutant	organochlorine	2	1	1	> BY & Bonf.	metabolic	organochlorine	6827	6	Pollutants	1
expo	LBX196	LBXCPSI	-0.153196	0.00193056	0.00802217	0.000678661	-79.3534	0.0042443	0.0042443	0	2	2	-1	0	-0.131769	0.0358582	-3.67471	0.00204891	0.00735951	0.0718281	1869	-0.131769	0.00204891	0.0358582	-3.67471	C-peptide (nmol/L) in SI units	biochemistry	metabolic	PCB196 & 203 (ng/g)	pollutant	organochlorine	2	0.15796	1	> BY & Bonf.	metabolic	organochlorine	6827	6	Pollutants	0.0712298
expo	LBX196	LBXGLU	-0.0704713	0.0148855	0.132524	0.376713	-4.73422	0.0913536	0.0913536	0	2	2	-1	0	-0.0275474	0.0566298	-0.486446	0.633247	0.000321778	0.053102	1869	-0.0275474	0.633247	0.0566298	-0.486446	Fasting Glucose (mg/dL)	biochemistry	metabolic	PCB196 & 203 (ng/g)	pollutant	organochlorine	2	1	1	> BY & Bonf.	metabolic	organochlorine	6827	6	Pollutants	1
expo	LBX196	LBXIN	-0.143773	0.02669	0.116852	0.000214213	-5.38676	0.986291	0.986291	0	2	2	-9	-2	-0.173572	0.0386305	-4.49314	0.000368733	0.0127701	0.0383168	1868	-0.173572	0.000368733	0.0386305	-4.49314	Insulin (uU/mL )	biochemistry	metabolic	PCB196 & 203 (ng/g)	pollutant	organochlorine	2	0.03845	1	BY<0.05	metabolic	organochlorine	6827	6	Pollutants	0.0152323
expo	LBX206	LBXCPSI	-0.0539845	0.0511407	0.482783	0.21503	-1.05561	1.71331	1.71331	0.416335	2	2	-1	0	-0.104025	0.0466821	-2.22837	0.0405483	0.0032636	0.0694641	1825	-0.104025	0.0405483	0.0466821	-2.22837	C-peptide (nmol/L) in SI units	biochemistry	metabolic	PCB206 (ng/g)	pollutant	organochlorine	2	1	1	> BY & Bonf.	metabolic	organochlorine	6827	6	Pollutants	0.630196
expo	LBX206	LBXGLU	0.0269728	0.0119061	0.264636	0.707784	2.26546	0.0853073	0.0853073	0	2	2	9	2	0.0454869	0.0463962	0.9804	0.341482	0.000623318	0.0595643	1825	0.0454869	0.341482	0.0463962	0.9804	Fasting Glucose (mg/dL)	biochemistry	metabolic	PCB206 (ng/g)	pollutant	organochlorine	2	1	1	> BY & Bonf.	metabolic	organochlorine	6827	6	Pollutants	1
expo	LBX206	LBXIN	-0.0630225	0.0347567	0.320851	0.0464577	-1.81325	1.84944	1.84944	0.459295	2	2	-9	-2	-0.146475	0.040693	-3.59952	0.00240165	0.00647069	0.0349248	1824	-0.146475	0.00240165	0.040693	-3.59952	Insulin (uU/mL )	biochemistry	metabolic	PCB206 (ng/g)	pollutant	organochlorine	2	0.179281	1	> BY & Bonf.	metabolic	organochlorine	6827	6	Pollutants	0.0716662
expo	LBXALD	LBXCPSI	0.00450922	0.00897747	0.703672	0.830423	0.502282	0.177687	0.177687	0	2	2	9	2	-0.0256464	0.0127655	-2.00904	0.0617149	0.000417832	0.0627883	1896	-0.0256464	0.0617149	0.0127655	-2.00904	C-peptide (nmol/L) in SI units	biochemistry	metabolic	Aldrin (ng/g)	pollutant	organochlorine	2	1	1	> BY & Bonf.	metabolic	organochlorine	6827	6	Pollutants	0.847398
expo	LBXALD	LBXGLU	-0.0195758	0.0287259	0.619187	0.678165	-0.681467	2.3957	2.3957	0.582586	2	2	-1	0	-0.0189753	0.0113403	-1.67326	0.113711	0.000228901	0.0696776	1896	-0.0189753	0.113711	0.0113403	-1.67326	Fasting Glucose (mg/dL)	biochemistry	metabolic	Aldrin (ng/g)	pollutant	organochlorine	2	1	1	> BY & Bonf.	metabolic	organochlorine	6827	6	Pollutants	1
expo	LBXALD	LBXIN	-0.000907137	0.0221362	0.973926	0.889103	-0.0409799	1.59257	1.59257	0.372083	2	2	-9	-2	-0.0133179	0.0106376	-1.25196	0.228577	0.000112673	0.0169866	1896	-0.0133179	0.228577	0.0106376	-1.25196	Insulin (uU/mL )	biochemistry	metabolic	Aldrin (ng/g)	pollutant	organochlorine	2	1	1	> BY & Bonf.	metabolic	organochlorine	6827	6	Pollutants	1
expo	LBXBHC	LBXCPSI	0.132356	0.0181826	0.0869128	0.0140407	7.27924	0.242068	0.242068	0	2	2	9	2	0.120391	0.0375825	3.20337	0.00553829	0.00752801	0.0423301	1915	0.120391	0.00553829	0.0375825	3.20337	C-peptide (nmol/L) in SI units	biochemistry	metabolic	Beta-hexachloro-cyclohexane (ng/g)	pollutant	organochlorine	2	0.34732	1	> BY & Bonf.	metabolic	organochlorine	6827	6	Pollutants	0.155668
expo	LBXBHC	LBXGLU	0.138649	0.0356088	0.160042	0.00648421	3.89367	0.924549	0.924549	0	2	2	9	2	0.150385	0.0394403	3.81299	0.00153021	0.0117326	0.0370858	1915	0.150385	0.00153021	0.0394403	3.81299	Fasting Glucose (mg/dL)	biochemistry	metabolic	Beta-hexachloro-cyclohexane (ng/g)	pollutant	organochlorine	2	0.124707	1	> BY & Bonf.	metabolic	organochlorine	6827	6	Pollutants	0.0720673
expo	LBXBHC	LBXIN	0.135636	0.0128137	0.0599645	0.0191857	10.5852	0.10468	0.10468	0	2	2	9	2	0.14018	0.0548768	2.55445	0.0212113	0.0102063	0.0176732	1915	0.14018	0.0212113	0.0548768	2.55445	Insulin (uU/mL )	biochemistry	metabolic	Beta-hexachloro-cyclohexane (ng/g)	pollutant	organochlorine	2	0.983873	1	> BY & Bonf.	metabolic	organochlorine	6827	6	Pollutants	0.418645
expo	LBXD01	LBXCPSI	0.0524772	0.0450966	0.364613	0.384601	1.16366	1.79743	3.59487	0.443651	3	2	9	2	0.0449472	0.0299535	1.50057	0.144277	0.00147559	0.0431998	2194	0.0449472	0.144277	0.0299535	1.50057	C-peptide (nmol/L) in SI units	biochemistry	metabolic	1,2,3,7,8-Pentachlorodibenzo-p-dioxin (pncdd) (fg/g)	pollutant	organochlorine	3	1	1	> BY & Bonf.	metabolic	organochlorine	6827	6	Pollutants	1
expo	LBXD01	LBXGLU	0.0535453	0.0153211	0.0730183	0.423284	3.49487	0.173604	0.347208	0	3	2	9	2	0.0533635	0.0393249	1.35699	0.185253	0.0020795	0.0518372	2190	0.0533635	0.185253	0.0393249	1.35699	Fasting Glucose (mg/dL)	biochemistry	metabolic	1,2,3,7,8-Pentachlorodibenzo-p-dioxin (pncdd) (fg/g)	pollutant	organochlorine	3	1	1	> BY & Bonf.	metabolic	organochlorine	6827	6	Pollutants	1
expo	LBXD01	LBXIN	0.0406736	0.037999	0.396496	0.294303	1.07039	2.12249	4.24499	0.528856	3	2	9	2	0.0391479	0.0257509	1.52026	0.139276	0.00111874	0.0309161	2195	0.0391479	0.139276	0.0257509	1.52026	Insulin (uU/mL )	biochemistry	metabolic	1,2,3,7,8-Pentachlorodibenzo-p-dioxin (pncdd) (fg/g)	pollutant	organochlorine	3	1	1	> BY & Bonf.	metabolic	organochlorine	6827	6	Pollutants	1
expo	LBXD02	LBXCPSI	0.165514	0.0671968	0.245518	0.0138086	2.46312	2.51119	2.51119	0.601782	2	2	9	2	0.141004	0.0492921	2.86058	0.0113301	0.0143279	0.0387159	1383	0.141004	0.0113301	0.0492921	2.86058	C-peptide (nmol/L) in SI units	biochemistry	metabolic	1,2,3,4,7,8-Hexachlorodibenzo-p-dioxin (hxcdd)(fg/g)	pollutant	organochlorine	2	0.608153	1	> BY & Bonf.	metabolic	organochlorine	6827	6	Pollutants	0.271653
expo	LBXD02	LBXGLU	0.0924203	0.0270707	0.181397	0.0795525	3.41403	0.498758	0.498758	0	2	2	9	2	0.122063	0.0641475	1.90284	0.0752141	0.0107498	0.0395988	1382	0.122063	0.0752141	0.0641475	1.90284	Fasting Glucose (mg/dL)	biochemistry	metabolic	1,2,3,4,7,8-Hexachlorodibenzo-p-dioxin (hxcdd)(fg/g)	pollutant	organochlorine	2	1	1	> BY & Bonf.	metabolic	organochlorine	6827	6	Pollutants	1
expo	LBXD02	LBXIN	0.202059	0.0702027	0.212879	0.00156349	2.87823	2.87182	2.87182	0.651789	2	2	9	2	0.175006	0.0465952	3.75589	0.00172617	0.0220712	0.0270376	1383	0.175006	0.00172617	0.0465952	3.75589	Insulin (uU/mL )	biochemistry	metabolic	1,2,3,4,7,8-Hexachlorodibenzo-p-dioxin (hxcdd)(fg/g)	pollutant	organochlorine	2	0.137577	1	> BY & Bonf.	metabolic	organochlorine	6827	6	Pollutants	0.0540503
expo	LBXD03	LBXCPSI	0.0282769	0.0241542	0.362335	0.693089	1.17068	0.387393	0.774786	0	3	2	9	2	0.0318176	0.036016	0.88343	0.384269	0.000547062	0.0449698	2180	0.0318176	0.384269	0.036016	0.88343	C-peptide (nmol/L) in SI units	biochemistry	metabolic	1,2,3,6,7,8-Hexachlorodibenzo-p-dioxin (hxcdd)(fg/g)	pollutant	organochlorine	3	1	1	> BY & Bonf.	metabolic	organochlorine	6827	6	Pollutants	1
expo	LBXD03	LBXGLU	0.10354	0.0254528	0.0554518	0.113043	4.06791	0.44549	0.89098	0	3	2	9	2	0.100394	0.0401373	2.50126	0.0182719	0.00545946	0.0433533	2176	0.100394	0.0182719	0.0401373	2.50126	Fasting Glucose (mg/dL)	biochemistry	metabolic	1,2,3,6,7,8-Hexachlorodibenzo-p-dioxin (hxcdd)(fg/g)	pollutant	organochlorine	3	0.879405	1	> BY & Bonf.	metabolic	organochlorine	6827	6	Pollutants	0.512786
expo	LBXD03	LBXIN	0.0287456	0.00565996	0.0366508	0.629728	5.07876	0.0312245	0.0624491	0	3	2	9	2	0.0265156	0.0297026	0.892702	0.379365	0.000379917	0.0322888	2181	0.0265156	0.379365	0.0297026	0.892702	Insulin (uU/mL )	biochemistry	metabolic	1,2,3,6,7,8-Hexachlorodibenzo-p-dioxin (hxcdd)(fg/g)	pollutant	organochlorine	3	1	1	> BY & Bonf.	metabolic	organochlorine	6827	6	Pollutants	1
expo	LBXD04	LBXCPSI	0.123245	0.0219863	0.0303819	0.0327361	5.60554	0.44565	0.891299	0	3	2	9	2	0.118561	0.0352627	3.36222	0.00218503	0.0107677	0.0437923	2168	0.118561	0.00218503	0.0352627	3.36222	C-peptide (nmol/L) in SI units	biochemistry	metabolic	1,2,3,7,8,9-Hexachlorodibenzo-p-dioxin (hxcdd) (fg/g)	pollutant	organochlorine	3	0.166182	1	> BY & Bonf.	metabolic	organochlorine	6827	6	Pollutants	0.0740141
expo	LBXD04	LBXGLU	0.0854947	0.0127293	0.0214574	0.170627	6.71636	0.125163	0.250326	0	3	2	9	2	0.0967105	0.0479753	2.01584	0.0531656	0.00716275	0.0578341	2164	0.0967105	0.0531656	0.0479753	2.01584	Fasting Glucose (mg/dL)	biochemistry	metabolic	1,2,3,7,8,9-Hexachlorodibenzo-p-dioxin (hxcdd) (fg/g)	pollutant	organochlorine	3	1	1	> BY & Bonf.	metabolic	organochlorine	6827	6	Pollutants	1
expo	LBXD04	LBXIN	0.133596	0.012285	0.00835022	0.013207	10.8747	0.167023	0.334045	0	3	2	9	2	0.133984	0.0373861	3.5838	0.00122217	0.013746	0.0298544	2169	0.133984	0.00122217	0.0373861	3.5838	Insulin (uU/mL )	biochemistry	metabolic	1,2,3,7,8,9-Hexachlorodibenzo-p-dioxin (hxcdd) (fg/g)	pollutant	organochlorine	3	0.103888	1	> BY & Bonf.	metabolic	organochlorine	6827	6	Pollutants	0.0413518
expo	LBXD05	LBXCPSI	0.0993661	0.0350798	0.105311	0.0207902	2.83257	1.76167	3.52334	0.432357	3	2	9	2	0.119383	0.0287278	4.15566	0.000261756	0.0100348	0.0400852	2176	0.119383	0.000261756	0.0287278	4.15566	C-peptide (nmol/L) in SI units	biochemistry	metabolic	1,2,3,4,6,7,8-Heptachlororodibenzo-p-dioxin (hpcdd) (fg/g)	pollutant	organochlorine	3	0.0287684	1	BY<0.05	metabolic	organochlorine	6827	6	Pollutants	0.0132998
expo	LBXD05	LBXGLU	0.108196	0.00502875	0.00215324	0.0422429	21.5155	0.0277946	0.0555893	0	3	2	9	2	0.10038	0.0357553	2.80742	0.00883763	0.00709581	0.0562982	2173	0.10038	0.00883763	0.0357553	2.80742	Fasting Glucose (mg/dL)	biochemistry	metabolic	1,2,3,4,6,7,8-Heptachlororodibenzo-p-dioxin (hpcdd) (fg/g)	pollutant	organochlorine	3	0.501102	1	> BY & Bonf.	metabolic	organochlorine	6827	6	Pollutants	0.292025
expo	LBXD05	LBXIN	0.0891373	0.0265436	0.0783897	0.0523542	3.35815	0.937889	1.87578	0	3	2	9	2	0.107319	0.0310167	3.46004	0.00169298	0.00811203	0.0334039	2177	0.107319	0.00169298	0.0310167	3.46004	Insulin (uU/mL )	biochemistry	metabolic	1,2,3,4,6,7,8-Heptachlororodibenzo-p-dioxin (hpcdd) (fg/g)	pollutant	organochlorine	3	0.135443	1	> BY & Bonf.	metabolic	organochlorine	6827	6	Pollutants	0.0540503
expo	LBXD07	LBXCPSI	0.133322	0.0732607	0.210393	0.00663535	1.81983	9.91832	19.8366	0.899176	3	2	9	2	0.0889341	0.0329676	2.69762	0.0115155	0.00439345	0.0391109	2161	0.0889341	0.0115155	0.0329676	2.69762	C-peptide (nmol/L) in SI units	biochemistry	metabolic	1,2,3,4,6,7,8,9-Octachlorodibenzo-p-dioxin (ocdd) (fg/g)	pollutant	organochlorine	3	0.615977	1	> BY & Bonf.	metabolic	organochlorine	6827	6	Pollutants	0.271653
expo	LBXD07	LBXGLU	0.0756347	0.00447457	0.00348166	0.332086	16.9033	0.0104349	0.0208699	0	3	2	9	2	0.0774409	0.055039	1.40702	0.17005	0.00333115	0.0541875	2157	0.0774409	0.17005	0.055039	1.40702	Fasting Glucose (mg/dL)	biochemistry	metabolic	1,2,3,4,6,7,8,9-Octachlorodibenzo-p-dioxin (ocdd) (fg/g)	pollutant	organochlorine	3	1	1	> BY & Bonf.	metabolic	organochlorine	6827	6	Pollutants	1
expo	LBXD07	LBXIN	0.0682298	0.0462747	0.278305	0.118089	1.47445	4.0887	8.17741	0.755424	3	2	9	2	0.0590193	0.0285767	2.06529	0.0479356	0.00193623	0.0330354	2162	0.0590193	0.0479356	0.0285767	2.06529	Insulin (uU/mL )	biochemistry	metabolic	1,2,3,4,6,7,8,9-Octachlorodibenzo-p-dioxin (ocdd) (fg/g)	pollutant	organochlorine	3	1	1	> BY & Bonf.	metabolic	organochlorine	6827	6	Pollutants	0.826611
expo	LBXDIE	LBXCPSI	0.31642	0.0168249	0.0338189	1.60503e-05	18.8067	0.112327	0.112327	0	2	2	9	2	0.313894	0.0600336	5.22864	8.2771e-05	0.0755338	0.0298145	1847	0.313894	8.2771e-05	0.0600336	5.22864	C-peptide (nmol/L) in SI units	biochemistry	metabolic	Dieldrin (ng/g)	pollutant	organochlorine	2	0.0109445	1	BY<0.05	metabolic	organochlorine	6827	6	Pollutants	0.00607474
expo	LBXDIE	LBXGLU	0.16146	0.0591276	0.223478	0.016997	2.73071	1.43389	1.43389	0.302595	2	2	9	2	0.163858	0.0521562	3.14168	0.00630426	0.0205857	0.0359924	1847	0.163858	0.00630426	0.0521562	3.14168	Fasting Glucose (mg/dL)	biochemistry	metabolic	Dieldrin (ng/g)	pollutant	organochlorine	2	0.384631	1	> BY & Bonf.	metabolic	organochlorine	6827	6	Pollutants	0.228592
expo	LBXDIE	LBXIN	0.269833	0.0392914	0.0920535	7.57312e-05	6.86749	0.676506	0.676506	0	2	2	9	2	0.268017	0.0555241	4.82703	0.000185806	0.0550679	0.0260245	1847	0.268017	0.000185806	0.0555241	4.82703	Insulin (uU/mL )	biochemistry	metabolic	Dieldrin (ng/g)	pollutant	organochlorine	2	0.021621	1	BY<0.05	metabolic	organochlorine	6827	6	Pollutants	0.00846285
expo	LBXEND	LBXCPSI	0.00115919	0.0140716	0.947675	0.765158	0.082378	0.823791	0.823791	0	2	2	3	2	0.000305828	0.0351153	0.00870926	0.993159	2.54648e-08	0.0587086	1800	0.000305828	0.993159	0.0351153	0.00870926	C-peptide (nmol/L) in SI units	biochemistry	metabolic	Endrin (ng/g)	pollutant	organochlorine	2	1	1	> BY & Bonf.	metabolic	organochlorine	6827	6	Pollutants	1
expo	LBXEND	LBXGLU	-0.004439	0.0209352	0.866984	0.901611	-0.212035	1.49885	1.49885	0.332823	2	2	1	0	0.00733143	0.0344688	0.212698	0.834249	1.46554e-05	0.0657285	1800	0.00733143	0.834249	0.0344688	0.212698	Fasting Glucose (mg/dL)	biochemistry	metabolic	Endrin (ng/g)	pollutant	organochlorine	2	1	1	> BY & Bonf.	metabolic	organochlorine	6827	6	Pollutants	1
expo	LBXEND	LBXIN	-0.00545408	0.0193629	0.825208	0.935851	-0.281677	2.02776	2.02776	0.506846	2	2	-9	-2	-0.00592054	0.0335636	-0.176398	0.862195	9.54353e-06	0.013906	1800	-0.00592054	0.862195	0.0335636	-0.176398	Insulin (uU/mL )	biochemistry	metabolic	Endrin (ng/g)	pollutant	organochlorine	2	1	1	> BY & Bonf.	metabolic	organochlorine	6827	6	Pollutants	1
expo	LBXF01	LBXCPSI	0.0553133	0.0436566	0.332719	0.315992	1.26701	2.19434	4.38867	0.544281	3	2	9	2	0.0608438	0.034082	1.78522	0.08469	0.00206849	0.0683029	2180	0.0608438	0.08469	0.034082	1.78522	C-peptide (nmol/L) in SI units	biochemistry	metabolic	2,3,7,8,-Tetrachlorodibenzofuran (tcdf) (fg/g)	pollutant	organochlorine	3	1	1	> BY & Bonf.	metabolic	organochlorine	6827	6	Pollutants	1
expo	LBXF01	LBXGLU	0.00333962	0.0253296	0.907173	0.88621	0.131846	1.09807	2.19613	0.0893079	3	2	9	2	0.0222568	0.0330707	0.673005	0.506272	0.000276062	0.0747596	2176	0.0222568	0.506272	0.0330707	0.673005	Fasting Glucose (mg/dL)	biochemistry	metabolic	2,3,7,8,-Tetrachlorodibenzofuran (tcdf) (fg/g)	pollutant	organochlorine	3	1	1	> BY & Bonf.	metabolic	organochlorine	6827	6	Pollutants	1
expo	LBXF01	LBXIN	0.07326	0.0424663	0.226645	0.103791	1.72513	2.99242	5.98485	0.665823	3	2	9	2	0.0816015	0.0266587	3.06097	0.00472038	0.00370819	0.0338371	2181	0.0816015	0.00472038	0.0266587	3.06097	Insulin (uU/mL )	biochemistry	metabolic	2,3,7,8,-Tetrachlorodibenzofuran (tcdf) (fg/g)	pollutant	organochlorine	3	0.306922	1	> BY & Bonf.	metabolic	organochlorine	6827	6	Pollutants	0.122408
expo	LBXF02	LBXCPSI	0.0487472	0.0635162	0.523023	0.372378	0.767476	3.56959	7.13917	0.719856	3	2	9	2	0.0846023	0.047574	1.77833	0.085837	0.00377196	0.056499	2192	0.0846023	0.085837	0.047574	1.77833	C-peptide (nmol/L) in SI units	biochemistry	metabolic	1,2,3,7,8-Pentachlorodibenzofuran (pncdf) (fg/g)	pollutant	organochlorine	3	1	1	> BY & Bonf.	metabolic	organochlorine	6827	6	Pollutants	1
expo	LBXF02	LBXGLU	0.0276585	0.0224486	0.343114	0.565079	1.23208	0.594201	1.1884	0	3	2	9	2	0.0352429	0.0403386	0.873678	0.389471	0.00065222	0.0729259	2188	0.0352429	0.389471	0.0403386	0.873678	Fasting Glucose (mg/dL)	biochemistry	metabolic	1,2,3,7,8-Pentachlorodibenzofuran (pncdf) (fg/g)	pollutant	organochlorine	3	1	1	> BY & Bonf.	metabolic	organochlorine	6827	6	Pollutants	1
expo	LBXF02	LBXIN	0.0460137	0.0546687	0.488566	0.186867	0.841683	5.46927	10.9385	0.81716	3	2	9	2	0.0716929	0.031036	2.30999	0.0282037	0.00269893	0.0323447	2193	0.0716929	0.0282037	0.031036	2.30999	Insulin (uU/mL )	biochemistry	metabolic	1,2,3,7,8-Pentachlorodibenzofuran (pncdf) (fg/g)	pollutant	organochlorine	3	1	1	> BY & Bonf.	metabolic	organochlorine	6827	6	Pollutants	0.527357
expo	LBXF03	LBXCPSI	0.0799024	0.0258072	0.0903968	0.0772822	3.09613	0.92929	1.85858	0	3	2	9	2	0.0804747	0.0251262	3.20282	0.00329463	0.00428464	0.0372781	2177	0.0804747	0.00329463	0.0251262	3.20282	C-peptide (nmol/L) in SI units	biochemistry	metabolic	2,3,4,7,8-Pentachlorodibenzofuran (pncdf) (fg/g)	pollutant	organochlorine	3	0.230507	1	> BY & Bonf.	metabolic	organochlorine	6827	6	Pollutants	0.101219
expo	LBXF03	LBXGLU	0.0960107	0.030721	0.088937	0.0913999	3.12525	0.969718	1.93944	0	3	2	9	2	0.084554	0.0372294	2.27116	0.0307395	0.00472917	0.0449266	2173	0.084554	0.0307395	0.0372294	2.27116	Fasting Glucose (mg/dL)	biochemistry	metabolic	2,3,4,7,8-Pentachlorodibenzofuran (pncdf) (fg/g)	pollutant	organochlorine	3	1	1	> BY & Bonf.	metabolic	organochlorine	6827	6	Pollutants	0.754198
expo	LBXF03	LBXIN	0.0695492	0.0296835	0.143864	0.0900113	2.34303	1.27161	2.54322	0.213594	3	2	9	2	0.0920296	0.0275001	3.34652	0.00227587	0.00560311	0.0326999	2178	0.0920296	0.00227587	0.0275001	3.34652	Insulin (uU/mL )	biochemistry	metabolic	2,3,4,7,8-Pentachlorodibenzofuran (pncdf) (fg/g)	pollutant	organochlorine	3	0.171889	1	> BY & Bonf.	metabolic	organochlorine	6827	6	Pollutants	0.0691056
expo	LBXF04	LBXCPSI	0.117427	0.0275446	0.0508611	0.00668456	4.26315	1.30808	2.61615	0.235518	3	2	9	2	0.117387	0.0285695	4.10881	0.000297492	0.00837878	0.0375992	2165	0.117387	0.000297492	0.0285695	4.10881	C-peptide (nmol/L) in SI units	biochemistry	metabolic	1,2,3,4,7,8-Hexachlorodibenzofuran (hxcdf) (fg/g)	pollutant	organochlorine	3	0.032037	1	BY<0.05	metabolic	organochlorine	6827	6	Pollutants	0.0140359
expo	LBXF04	LBXGLU	0.105672	0.0169486	0.0247728	0.0533568	6.23484	0.276821	0.553642	0	3	2	9	2	0.111398	0.0381722	2.9183	0.0067354	0.00755453	0.0385694	2161	0.111398	0.0067354	0.0381722	2.9183	Fasting Glucose (mg/dL)	biochemistry	metabolic	1,2,3,4,7,8-Hexachlorodibenzofuran (hxcdf) (fg/g)	pollutant	organochlorine	3	0.405174	1	> BY & Bonf.	metabolic	organochlorine	6827	6	Pollutants	0.242083
expo	LBXF04	LBXIN	0.126309	0.01124	0.007826	0.00263616	11.2375	0.223039	0.446078	0	3	2	9	2	0.128244	0.0252385	5.08127	2.02367e-05	0.00999685	0.030337	2166	0.128244	2.02367e-05	0.0252385	5.08127	Insulin (uU/mL )	biochemistry	metabolic	1,2,3,4,7,8-Hexachlorodibenzofuran (hxcdf) (fg/g)	pollutant	organochlorine	3	0.00325869	1	BY<0.05	metabolic	organochlorine	6827	6	Pollutants	0.00133137
expo	LBXF05	LBXCPSI	0.0839778	0.044076	0.197024	0.0643554	1.9053	2.88321	5.76643	0.653165	3	2	9	2	0.085473	0.0277706	3.07783	0.00452427	0.00518028	0.0411141	2179	0.085473	0.00452427	0.0277706	3.07783	C-peptide (nmol/L) in SI units	biochemistry	metabolic	1,2,3,6,7,8-Hexachlorodibenzofuran (hxcdf) (fg/g)	pollutant	organochlorine	3	0.296858	1	> BY & Bonf.	metabolic	organochlorine	6827	6	Pollutants	0.132818
expo	LBXF05	LBXGLU	0.0877049	0.021118	0.0533778	0.197531	4.15308	0.352117	0.704233	0	3	2	9	2	0.0694138	0.0460192	1.50837	0.142279	0.00341731	0.0499046	2175	0.0694138	0.142279	0.0460192	1.50837	Fasting Glucose (mg/dL)	biochemistry	metabolic	1,2,3,6,7,8-Hexachlorodibenzofuran (hxcdf) (fg/g)	pollutant	organochlorine	3	1	1	> BY & Bonf.	metabolic	organochlorine	6827	6	Pollutants	1
expo	LBXF05	LBXIN	0.0943542	0.0303137	0.0895675	0.0335063	3.11259	1.48688	2.97375	0.327449	3	2	9	2	0.0947518	0.0271028	3.49601	0.0015405	0.00636478	0.0304573	2180	0.0947518	0.0015405	0.0271028	3.49601	Insulin (uU/mL )	biochemistry	metabolic	1,2,3,6,7,8-Hexachlorodibenzofuran (hxcdf) (fg/g)	pollutant	organochlorine	3	0.125378	1	> BY & Bonf.	metabolic	organochlorine	6827	6	Pollutants	0.0511482
expo	LBXF06	LBXCPSI	0.0777201	0.0549877	0.293094	0.188886	1.41341	2.48357	4.96714	0.597354	3	2	9	2	0.10955	0.0442614	2.47508	0.0194091	0.00806654	0.0577402	2155	0.10955	0.0194091	0.0442614	2.47508	C-peptide (nmol/L) in SI units	biochemistry	metabolic	1,2,3,7,8,9-Hexachlorodibenzofuran (hxcdf) (fg/g)	pollutant	organochlorine	3	0.920349	1	> BY & Bonf.	metabolic	organochlorine	6827	6	Pollutants	0.347557
expo	LBXF06	LBXGLU	0.0420847	0.00834396	0.0371336	0.374044	5.04374	0.0902361	0.180472	0	3	2	9	2	0.0488348	0.0345684	1.4127	0.168387	0.00159849	0.0755994	2152	0.0488348	0.168387	0.0345684	1.4127	Fasting Glucose (mg/dL)	biochemistry	metabolic	1,2,3,7,8,9-Hexachlorodibenzofuran (hxcdf) (fg/g)	pollutant	organochlorine	3	1	1	> BY & Bonf.	metabolic	organochlorine	6827	6	Pollutants	1
expo	LBXF06	LBXIN	0.0704808	0.0451422	0.258843	0.0773685	1.5613	3.35848	6.71695	0.702246	3	2	9	2	0.0986952	0.0303083	3.25637	0.00287214	0.00652099	0.0330502	2156	0.0986952	0.00287214	0.0303083	3.25637	Insulin (uU/mL )	biochemistry	metabolic	1,2,3,7,8,9-Hexachlorodibenzofuran (hxcdf) (fg/g)	pollutant	organochlorine	3	0.206576	1	> BY & Bonf.	metabolic	organochlorine	6827	6	Pollutants	0.080344
expo	LBXF07	LBXCPSI	0.0626612	0.0465557	0.310594	0.15247	1.34594	2.39067	4.78134	0.581707	3	2	9	2	0.122011	0.0466932	2.61303	0.0140761	0.0101708	0.0560395	2166	0.122011	0.0140761	0.0466932	2.61303	C-peptide (nmol/L) in SI units	biochemistry	metabolic	2,3,4,6,7,8-Hexchlorodibenzofuran (hxcdf) (fg/g)	pollutant	organochlorine	3	0.717177	1	> BY & Bonf.	metabolic	organochlorine	6827	6	Pollutants	0.295164
expo	LBXF07	LBXGLU	0.0620395	0.00871662	0.0191746	0.243116	7.11738	0.0805316	0.161063	0	3	2	9	2	0.0644954	0.0356917	1.80701	0.0811464	0.00283014	0.0713347	2163	0.0644954	0.0811464	0.0356917	1.80701	Fasting Glucose (mg/dL)	biochemistry	metabolic	2,3,4,6,7,8-Hexchlorodibenzofuran (hxcdf) (fg/g)	pollutant	organochlorine	3	1	1	> BY & Bonf.	metabolic	organochlorine	6827	6	Pollutants	1
expo	LBXF07	LBXIN	0.0761713	0.0455984	0.236778	0.0429006	1.67048	3.81607	7.63214	0.73795	3	2	9	2	0.102932	0.029669	3.46936	0.00165212	0.00721392	0.0324943	2167	0.102932	0.00165212	0.029669	3.46936	Insulin (uU/mL )	biochemistry	metabolic	2,3,4,6,7,8-Hexchlorodibenzofuran (hxcdf) (fg/g)	pollutant	organochlorine	3	0.132809	1	> BY & Bonf.	metabolic	organochlorine	6827	6	Pollutants	0.0538477
expo	LBXF08	LBXCPSI	0.0202645	0.0192776	0.403443	0.577895	1.0512	1.10593	2.21185	0.0957798	3	2	9	2	0.0211432	0.0187813	1.12575	0.2695	0.000381403	0.0558053	2086	0.0211432	0.2695	0.0187813	1.12575	C-peptide (nmol/L) in SI units	biochemistry	metabolic	1,2,3,4,6,7,8-Heptachlorodibenzofuran (hpcdf) (fg/g)	pollutant	organochlorine	3	1	1	> BY & Bonf.	metabolic	organochlorine	6827	6	Pollutants	1
expo	LBXF08	LBXGLU	0.031776	0.0213947	0.275793	0.290436	1.48522	1.24073	2.48146	0.194024	3	2	9	2	0.0261476	0.0202627	1.29043	0.207095	0.000583193	0.0727088	2082	0.0261476	0.207095	0.0202627	1.29043	Fasting Glucose (mg/dL)	biochemistry	metabolic	1,2,3,4,6,7,8-Heptachlorodibenzofuran (hpcdf) (fg/g)	pollutant	organochlorine	3	1	1	> BY & Bonf.	metabolic	organochlorine	6827	6	Pollutants	1
expo	LBXF08	LBXIN	0.0308819	0.00836313	0.0661446	0.453235	3.69263	0.122354	0.244709	0	3	2	9	2	0.0317783	0.0243215	1.30659	0.201618	0.000861227	0.0298835	2087	0.0317783	0.201618	0.0243215	1.30659	Insulin (uU/mL )	biochemistry	metabolic	1,2,3,4,6,7,8-Heptachlorodibenzofuran (hpcdf) (fg/g)	pollutant	organochlorine	3	1	1	> BY & Bonf.	metabolic	organochlorine	6827	6	Pollutants	1
expo	LBXF09	LBXCPSI	0.0442716	0.0579384	0.584622	0.430212	0.764116	2.59904	2.59904	0.615243	2	2	9	2	0.0550583	0.0385124	1.42962	0.172061	0.00239881	0.0543354	1373	0.0550583	0.172061	0.0385124	1.42962	C-peptide (nmol/L) in SI units	biochemistry	metabolic	1,2,3,4,7,8,9-Heptachlorodibenzofuran (Hpcdf) (fg/g)	pollutant	organochlorine	2	1	1	> BY & Bonf.	metabolic	organochlorine	6827	6	Pollutants	1
expo	LBXF09	LBXGLU	0.0899826	0.0119532	0.0840759	0.0970357	7.52789	0.0974234	0.0974234	0	2	2	9	2	0.0966649	0.0435278	2.22076	0.0411531	0.00739425	0.0642204	1372	0.0966649	0.0411531	0.0435278	2.22076	Fasting Glucose (mg/dL)	biochemistry	metabolic	1,2,3,4,7,8,9-Heptachlorodibenzofuran (Hpcdf) (fg/g)	pollutant	organochlorine	2	1	1	> BY & Bonf.	metabolic	organochlorine	6827	6	Pollutants	0.923153
expo	LBXF09	LBXIN	0.0644726	0.0358527	0.32309	0.116539	1.79826	1.47701	1.47701	0.322956	2	2	9	2	0.0809008	0.0321786	2.51412	0.0230107	0.00517912	0.0292388	1373	0.0809008	0.0230107	0.0321786	2.51412	Insulin (uU/mL )	biochemistry	metabolic	1,2,3,4,7,8,9-Heptachlorodibenzofuran (Hpcdf) (fg/g)	pollutant	organochlorine	2	1	1	> BY & Bonf.	metabolic	organochlorine	6827	6	Pollutants	0.444287
expo	LBXF10	LBXCPSI	0.0860632	0.0362143	0.140649	0.143688	2.3765	1.02163	2.04326	0.0211729	3	2	9	2	0.153013	0.0561893	2.72318	0.0108316	0.0100893	0.0583314	2160	0.153013	0.0108316	0.0561893	2.72318	C-peptide (nmol/L) in SI units	biochemistry	metabolic	1,2,3,4,6,7,8,9-Octachlorodibenzofuran (ocdf) (fg/g)	pollutant	organochlorine	3	0.586861	1	> BY & Bonf.	metabolic	organochlorine	6827	6	Pollutants	0.264985
expo	LBXF10	LBXGLU	0.0644389	0.0180889	0.0705618	0.210781	3.56234	0.363189	0.726379	0	3	2	9	2	0.102135	0.0478685	2.13366	0.0414558	0.00449222	0.0831615	2156	0.102135	0.0414558	0.0478685	2.13366	Fasting Glucose (mg/dL)	biochemistry	metabolic	1,2,3,4,6,7,8,9-Octachlorodibenzofuran (ocdf) (fg/g)	pollutant	organochlorine	3	1	1	> BY & Bonf.	metabolic	organochlorine	6827	6	Pollutants	0.923153
expo	LBXF10	LBXIN	0.0943095	0.0167623	0.0301681	0.0835686	5.6263	0.288483	0.576966	0	3	2	9	2	0.136236	0.0482465	2.82374	0.0084935	0.00798863	0.0327185	2161	0.136236	0.0084935	0.0482465	2.82374	Insulin (uU/mL )	biochemistry	metabolic	1,2,3,4,6,7,8,9-Octachlorodibenzofuran (ocdf) (fg/g)	pollutant	organochlorine	3	0.485868	1	> BY & Bonf.	metabolic	organochlorine	6827	6	Pollutants	0.203659
expo	LBXGHC	LBXCPSI	-0.0171156	0.042504	0.726145	0.799952	-0.402683	4.3465	8.69301	0.76993	3	2	-7	-2	-0.0214619	0.0568541	-0.37749	0.708558	0.000122569	0.0653381	2665	-0.0214619	0.708558	0.0568541	-0.37749	C-peptide (nmol/L) in SI units	biochemistry	metabolic	Gamma-hexachloro-cyclohexane (ng/g)	pollutant	organochlorine	3	1	1	> BY & Bonf.	metabolic	organochlorine	6827	6	Pollutants	1
expo	LBXGHC	LBXGLU	-0.0234609	0.0230998	0.41668	0.821324	-1.01563	1.50054	3.00107	0.333572	3	2	-3	0	0.0186148	0.0517309	0.359839	0.721575	9.23165e-05	0.0815685	2662	0.0186148	0.721575	0.0517309	0.359839	Fasting Glucose (mg/dL)	biochemistry	metabolic	Gamma-hexachloro-cyclohexane (ng/g)	pollutant	organochlorine	3	1	1	> BY & Bonf.	metabolic	organochlorine	6827	6	Pollutants	1
expo	LBXGHC	LBXIN	-0.0277628	0.0360584	0.521841	0.789795	-0.76994	6.11268	12.2254	0.836406	3	2	-9	-2	-0.00757247	0.0496721	-0.152449	0.879888	1.52242e-05	0.0239373	2666	-0.00757247	0.879888	0.0496721	-0.152449	Insulin (uU/mL )	biochemistry	metabolic	Gamma-hexachloro-cyclohexane (ng/g)	pollutant	organochlorine	3	1	1	> BY & Bonf.	metabolic	organochlorine	6827	6	Pollutants	1
expo	LBXHCB	LBXCPSI	0.0201299	0.0379438	0.648768	0.253766	0.530517	4.34257	8.68513	0.769721	3	2	9	2	0.0653304	0.0360273	1.81336	0.0801394	0.00112616	0.0671557	2619	0.0653304	0.0801394	0.0360273	1.81336	C-peptide (nmol/L) in SI units	biochemistry	metabolic	Hexachlorobenzene (ng/g)	pollutant	organochlorine	3	1	1	> BY & Bonf.	metabolic	organochlorine	6827	6	Pollutants	1
expo	LBXHCB	LBXGLU	0.041994	0.00967278	0.0491747	0.232032	4.34146	0.247311	0.494621	0	3	2	9	2	0.0629842	0.0399021	1.57847	0.125306	0.00104135	0.0839509	2616	0.0629842	0.125306	0.0399021	1.57847	Fasting Glucose (mg/dL)	biochemistry	metabolic	Hexachlorobenzene (ng/g)	pollutant	organochlorine	3	1	1	> BY & Bonf.	metabolic	organochlorine	6827	6	Pollutants	1
expo	LBXHCB	LBXIN	-0.0228062	0.0390889	0.618623	0.967184	-0.583445	4.33437	8.66873	0.769286	3	2	-9	-2	-0.00991787	0.0429825	-0.230742	0.819135	2.58682e-05	0.0261849	2620	-0.00991787	0.819135	0.0429825	-0.230742	Insulin (uU/mL )	biochemistry	metabolic	Hexachlorobenzene (ng/g)	pollutant	organochlorine	3	1	1	> BY & Bonf.	metabolic	organochlorine	6827	6	Pollutants	1
expo	LBXHPE	LBXCPSI	0.279131	0.0406896	0.0205954	8.48726e-06	6.86001	1.29866	2.59732	0.229977	3	2	9	2	0.284643	0.0367412	7.74725	1.52497e-08	0.0584353	0.0296328	2586	0.284643	1.52497e-08	0.0367412	7.74725	C-peptide (nmol/L) in SI units	biochemistry	metabolic	Heptachlor Epoxide (ng/g)	pollutant	organochlorine	3	5.993e-06	0.00188751	Bonf.<0.05	metabolic	organochlorine	6827	6	Pollutants	2.87796e-06
expo	LBXHPE	LBXGLU	0.176257	0.00661232	0.00140443	0.00222858	26.6558	0.0405685	0.0811371	0	3	2	9	2	0.175219	0.0375608	4.66494	6.43175e-05	0.0220991	0.046537	2585	0.175219	6.43175e-05	0.0375608	4.66494	Fasting Glucose (mg/dL)	biochemistry	metabolic	Heptachlor Epoxide (ng/g)	pollutant	organochlorine	3	0.00879462	1	BY<0.05	metabolic	organochlorine	6827	6	Pollutants	0.00598938
expo	LBXHPE	LBXIN	0.227882	0.0179409	0.00614124	0.000132545	12.7018	0.276125	0.552249	0	3	2	9	2	0.243491	0.0410548	5.93086	1.9258e-06	0.042706	0.0241333	2587	0.243491	1.9258e-06	0.0410548	5.93086	Insulin (uU/mL )	biochemistry	metabolic	Heptachlor Epoxide (ng/g)	pollutant	organochlorine	3	0.000426885	0.238364	BY<0.05	metabolic	organochlorine	6827	6	Pollutants	0.000155
expo	LBXHXC	LBXCPSI	-0.105376	0.0219654	0.0408096	0.109938	-4.79734	0.35978	0.719559	0	3	2	-1	0	-0.099581	0.0355704	-2.79955	0.00900827	0.00413776	0.0650692	2167	-0.099581	0.00900827	0.0355704	-2.79955	C-peptide (nmol/L) in SI units	biochemistry	metabolic	3,3',4,4',5,5'-hexachlorobiphenyl (hxcb) (fg/g)	pollutant	organochlorine	3	0.509052	1	> BY & Bonf.	metabolic	organochlorine	6827	6	Pollutants	0.233342
expo	LBXHXC	LBXGLU	0.102832	0.0398934	0.123281	0.17121	2.57768	0.767512	1.53502	0	3	2	9	2	0.109746	0.0490313	2.23829	0.0330453	0.00502818	0.0333663	2163	0.109746	0.0330453	0.0490313	2.23829	Fasting Glucose (mg/dL)	biochemistry	metabolic	3,3',4,4',5,5'-hexachlorobiphenyl (hxcb) (fg/g)	pollutant	organochlorine	3	1	1	> BY & Bonf.	metabolic	organochlorine	6827	6	Pollutants	0.786159
expo	LBXHXC	LBXIN	-0.0844629	0.00206536	0.000597409	0.0766524	-40.8949	0.0056893	0.0113786	0	3	2	-9	-2	-0.0852899	0.028956	-2.9455	0.00629729	0.00303473	0.0374842	2168	-0.0852899	0.00629729	0.028956	-2.9455	Insulin (uU/mL )	biochemistry	metabolic	3,3',4,4',5,5'-hexachlorobiphenyl (hxcb) (fg/g)	pollutant	organochlorine	3	0.384376	1	> BY & Bonf.	metabolic	organochlorine	6827	6	Pollutants	0.157549
expo	LBXMIR	LBXCPSI	-0.0250062	0.00778265	0.0847337	0.452777	-3.21307	0.173476	0.346952	0	3	2	-1	0	-0.0184905	0.0186736	-0.990198	0.330268	0.000273343	0.0563179	2665	-0.0184905	0.330268	0.0186736	-0.990198	C-peptide (nmol/L) in SI units	biochemistry	metabolic	Mirex (ng/g)	pollutant	organochlorine	3	1	1	> BY & Bonf.	metabolic	organochlorine	6827	6	Pollutants	1
expo	LBXMIR	LBXGLU	0.0298638	0.0263037	0.373969	0.442426	1.13535	1.02849	2.05698	0.0277	3	2	9	2	0.0271411	0.0324226	0.837105	0.409379	0.000588586	0.06792	2663	0.0271411	0.409379	0.0324226	0.837105	Fasting Glucose (mg/dL)	biochemistry	metabolic	Mirex (ng/g)	pollutant	organochlorine	3	1	1	> BY & Bonf.	metabolic	organochlorine	6827	6	Pollutants	1
expo	LBXMIR	LBXIN	0.0138189	0.0128524	0.394775	0.786047	1.0752	0.255282	0.510563	0	3	2	9	2	0.00868397	0.0326331	0.266109	0.792038	6.02198e-05	0.0245784	2667	0.00868397	0.792038	0.0326331	0.266109	Insulin (uU/mL )	biochemistry	metabolic	Mirex (ng/g)	pollutant	organochlorine	3	1	1	> BY & Bonf.	metabolic	organochlorine	6827	6	Pollutants	1
expo	LBXODT	LBXCPSI	-0.00799532	0.0224299	0.755591	0.898693	-0.356458	2.3797	4.75939	0.579778	3	2	-1	0	-0.00125255	0.029779	-0.0420615	0.966738	3.58372e-07	0.0594111	2607	-0.00125255	0.966738	0.029779	-0.0420615	C-peptide (nmol/L) in SI units	biochemistry	metabolic	opDDT (ng/g)	pollutant	organochlorine	3	1	1	> BY & Bonf.	metabolic	organochlorine	6827	6	Pollutants	1
expo	LBXODT	LBXGLU	-0.0097522	0.0158712	0.601502	0.892212	-0.614458	0.844291	1.68858	0	3	2	1	0	-0.0177873	0.030588	-0.581514	0.565387	7.24036e-05	0.0781497	2604	-0.0177873	0.565387	0.030588	-0.581514	Fasting Glucose (mg/dL)	biochemistry	metabolic	opDDT (ng/g)	pollutant	organochlorine	3	1	1	> BY & Bonf.	metabolic	organochlorine	6827	6	Pollutants	1
expo	LBXODT	LBXIN	0.0093588	0.0211086	0.70085	0.397753	0.443365	2.83623	5.67247	0.64742	3	2	9	2	0.0261392	0.0352371	0.741809	0.464169	0.000155851	0.0198319	2608	0.0261392	0.464169	0.0352371	0.741809	Insulin (uU/mL )	biochemistry	metabolic	opDDT (ng/g)	pollutant	organochlorine	3	1	1	> BY & Bonf.	metabolic	organochlorine	6827	6	Pollutants	1
expo	LBXOXY	LBXCPSI	0.195703	0.0261853	0.017436	0.000673877	7.47375	0.880712	1.76142	0	3	2	9	2	0.17161	0.0340796	5.03556	2.29788e-05	0.0127483	0.0268003	2611	0.17161	2.29788e-05	0.0340796	5.03556	C-peptide (nmol/L) in SI units	biochemistry	metabolic	Oxychlordane (ng/g)	pollutant	organochlorine	3	0.00364209	1	BY<0.05	metabolic	organochlorine	6827	6	Pollutants	0.00202376
expo	LBXOXY	LBXGLU	0.164935	0.0209439	0.0157448	0.0145334	7.87509	0.346544	0.693089	0	3	2	9	2	0.141482	0.0502416	2.81603	0.00865456	0.00860699	0.033726	2609	0.141482	0.00865456	0.0502416	2.81603	Fasting Glucose (mg/dL)	biochemistry	metabolic	Oxychlordane (ng/g)	pollutant	organochlorine	3	0.492988	1	> BY & Bonf.	metabolic	organochlorine	6827	6	Pollutants	0.289036
expo	LBXOXY	LBXIN	0.100888	0.0319517	0.0873591	0.0587502	3.1575	0.928687	1.85737	0	3	2	9	2	0.114247	0.0419276	2.72486	0.010788	0.00566007	0.0231987	2612	0.114247	0.010788	0.0419276	2.72486	Insulin (uU/mL )	biochemistry	metabolic	Oxychlordane (ng/g)	pollutant	organochlorine	3	0.584915	1	> BY & Bonf.	metabolic	organochlorine	6827	6	Pollutants	0.241044
expo	LBXPCB	LBXCPSI	0.1976	0.0365554	0.0325616	0.00140409	5.40549	1.12208	2.24416	0.108799	3	2	9	2	0.201351	0.0406462	4.95376	2.88456e-05	0.0284441	0.042962	2164	0.201351	2.88456e-05	0.0406462	4.95376	C-peptide (nmol/L) in SI units	biochemistry	metabolic	3,3',4,4',5-Pentachlorobiphenyl (pncb) (fg/g)	pollutant	organochlorine	3	0.00441259	1	BY<0.05	metabolic	organochlorine	6827	6	Pollutants	0.00238167
expo	LBXPCB	LBXGLU	0.121125	0.0074489	0.00376062	0.0284482	16.2608	0.0584644	0.116929	0	3	2	9	2	0.120932	0.0352955	3.42627	0.00184934	0.0102562	0.0480306	2160	0.120932	0.00184934	0.0352955	3.42627	Fasting Glucose (mg/dL)	biochemistry	metabolic	3,3',4,4',5-Pentachlorobiphenyl (pncb) (fg/g)	pollutant	organochlorine	3	0.14546	1	> BY & Bonf.	metabolic	organochlorine	6827	6	Pollutants	0.0817857
expo	LBXPCB	LBXIN	0.18506	0.0097108	0.00274219	0.00357238	19.0571	0.078193	0.156386	0	3	2	9	2	0.18624	0.038176	4.87844	3.55609e-05	0.0243254	0.0354397	2165	0.18624	3.55609e-05	0.038176	4.87844	Insulin (uU/mL )	biochemistry	metabolic	3,3',4,4',5-Pentachlorobiphenyl (pncb) (fg/g)	pollutant	organochlorine	3	0.00529776	1	BY<0.05	metabolic	organochlorine	6827	6	Pollutants	0.00207107
expo	LBXPDE	LBXCPSI	0.0170667	0.0108255	0.255613	0.812983	1.57652	0.0982605	0.196521	0	3	2	9	2	0.00988171	0.0354241	0.278955	0.782259	5.48806e-05	0.0435581	2741	0.00988171	0.782259	0.0354241	0.278955	C-peptide (nmol/L) in SI units	biochemistry	metabolic	ppDDE (ng/g)	pollutant	organochlorine	3	1	1	> BY & Bonf.	metabolic	organochlorine	6827	6	Pollutants	1
expo	LBXPDE	LBXGLU	0.0633635	0.0327843	0.192972	0.0919192	1.93274	1.85354	3.70708	0.460491	3	2	9	2	0.0894355	0.025482	3.50975	0.00148586	0.00448674	0.0402961	2739	0.0894355	0.00148586	0.025482	3.50975	Fasting Glucose (mg/dL)	biochemistry	metabolic	ppDDE (ng/g)	pollutant	organochlorine	3	0.121771	1	> BY & Bonf.	metabolic	organochlorine	6827	6	Pollutants	0.0716251
expo	LBXPDE	LBXIN	0.0280112	0.0125054	0.154431	0.581641	2.23992	0.171295	0.342589	0	3	2	9	2	0.0332642	0.0439339	0.757143	0.455072	0.000622402	0.0229465	2743	0.0332642	0.455072	0.0439339	0.757143	Insulin (uU/mL )	biochemistry	metabolic	ppDDE (ng/g)	pollutant	organochlorine	3	1	1	> BY & Bonf.	metabolic	organochlorine	6827	6	Pollutants	1
expo	LBXPDT	LBXCPSI	0.0754709	0.0153926	0.0391698	0.0603893	4.90305	0.447904	0.895809	0	3	2	9	2	0.073008	0.0250918	2.90964	0.00688098	0.00387679	0.0502397	2633	0.073008	0.00688098	0.0250918	2.90964	C-peptide (nmol/L) in SI units	biochemistry	metabolic	ppDDT (ng/g)	pollutant	organochlorine	3	0.412108	1	> BY & Bonf.	metabolic	organochlorine	6827	6	Pollutants	0.189268
expo	LBXPDT	LBXGLU	0.0889622	0.0216389	0.054383	0.00930841	4.11121	1.11721	2.23442	0.104911	3	2	9	2	0.109239	0.0262231	4.16573	0.000254646	0.00866624	0.05939	2630	0.109239	0.000254646	0.0262231	4.16573	Fasting Glucose (mg/dL)	biochemistry	metabolic	ppDDT (ng/g)	pollutant	organochlorine	3	0.0280944	1	BY<0.05	metabolic	organochlorine	6827	6	Pollutants	0.0179893
expo	LBXPDT	LBXIN	0.112169	0.0137427	0.014681	0.0266868	8.16205	0.220583	0.441165	0	3	2	9	2	0.112961	0.0326835	3.45621	0.00171006	0.00927542	0.0144687	2634	0.112961	0.00171006	0.0326835	3.45621	Insulin (uU/mL )	biochemistry	metabolic	ppDDT (ng/g)	pollutant	organochlorine	3	0.1365	1	> BY & Bonf.	metabolic	organochlorine	6827	6	Pollutants	0.0540503
expo	LBXTC2	LBXCPSI	0.00850239	0.0504814	0.88174	0.898166	0.168426	2.55275	5.10551	0.608266	3	2	9	2	0.0418179	0.049239	0.849285	0.402679	0.000635728	0.0657706	2153	0.0418179	0.402679	0.049239	0.849285	C-peptide (nmol/L) in SI units	biochemistry	metabolic	3,4,4',5-Tetrachlorobiphenyl (tcb) (fg/g)	pollutant	organochlorine	3	1	1	> BY & Bonf.	metabolic	organochlorine	6827	6	Pollutants	1
expo	LBXTC2	LBXGLU	-0.00754941	0.0310139	0.830371	0.880257	-0.24342	1.99097	3.98194	0.497732	3	2	1	0	0.0191427	0.0387495	0.494012	0.625019	0.000132574	0.0760628	2149	0.0191427	0.625019	0.0387495	0.494012	Fasting Glucose (mg/dL)	biochemistry	metabolic	3,4,4',5-Tetrachlorobiphenyl (tcb) (fg/g)	pollutant	organochlorine	3	1	1	> BY & Bonf.	metabolic	organochlorine	6827	6	Pollutants	1
expo	LBXTC2	LBXIN	0.0204034	0.0589588	0.76231	0.758036	0.346062	4.22607	8.45214	0.763373	3	2	9	2	0.0404823	0.0419247	0.965594	0.342231	0.000594399	0.0334652	2154	0.0404823	0.342231	0.0419247	0.965594	Insulin (uU/mL )	biochemistry	metabolic	3,4,4',5-Tetrachlorobiphenyl (tcb) (fg/g)	pollutant	organochlorine	3	1	1	> BY & Bonf.	metabolic	organochlorine	6827	6	Pollutants	1
expo	LBXTCD	LBXCPSI	0.0676706	0.0704675	0.438232	0.196872	0.960309	2.95569	5.91138	0.661669	3	2	9	2	0.11245	0.0438543	2.56418	0.0157861	0.0080173	0.0503396	2174	0.11245	0.0157861	0.0438543	2.56418	C-peptide (nmol/L) in SI units	biochemistry	metabolic	2,3,7,8-Tetrachlorodienzo-p-dioxin (tcdd) (fg/g)	pollutant	organochlorine	3	0.785059	1	> BY & Bonf.	metabolic	organochlorine	6827	6	Pollutants	0.315974
expo	LBXTCD	LBXGLU	0.0607527	0.0123813	0.039113	0.450082	4.90682	0.0737333	0.147467	0	3	2	9	2	0.0704336	0.0561544	1.25429	0.219754	0.0031447	0.0614165	2170	0.0704336	0.219754	0.0561544	1.25429	Fasting Glucose (mg/dL)	biochemistry	metabolic	2,3,7,8-Tetrachlorodienzo-p-dioxin (tcdd) (fg/g)	pollutant	organochlorine	3	1	1	> BY & Bonf.	metabolic	organochlorine	6827	6	Pollutants	1
expo	LBXTCD	LBXIN	0.0958358	0.0475168	0.181225	0.0875709	2.01688	2.14711	4.29421	0.534257	3	2	9	2	0.0725701	0.0347531	2.08816	0.0456747	0.00333654	0.0300586	2175	0.0725701	0.0456747	0.0347531	2.08816	Insulin (uU/mL )	biochemistry	metabolic	2,3,7,8-Tetrachlorodienzo-p-dioxin (tcdd) (fg/g)	pollutant	organochlorine	3	1	1	> BY & Bonf.	metabolic	organochlorine	6827	6	Pollutants	0.791541
expo	LBXTNA	LBXCPSI	0.150835	0.0321339	0.0425128	0.0161834	4.69395	1.01761	2.03523	0.017309	3	2	9	2	0.129728	0.0336292	3.85762	0.000588071	0.00802928	0.0304004	2722	0.129728	0.000588071	0.0336292	3.85762	C-peptide (nmol/L) in SI units	biochemistry	metabolic	Trans-nonachlor (ng/g)	pollutant	organochlorine	3	0.0567086	1	> BY & Bonf.	metabolic	organochlorine	6827	6	Pollutants	0.0235417
expo	LBXTNA	LBXGLU	0.147947	0.0203111	0.0183307	0.0454988	7.28408	0.230239	0.460477	0	3	2	9	2	0.141715	0.0433601	3.26832	0.00278524	0.00949055	0.0325468	2720	0.141715	0.00278524	0.0433601	3.26832	Fasting Glucose (mg/dL)	biochemistry	metabolic	Trans-nonachlor (ng/g)	pollutant	organochlorine	3	0.201572	1	> BY & Bonf.	metabolic	organochlorine	6827	6	Pollutants	0.116451
expo	LBXTNA	LBXIN	0.071722	0.0145239	0.0386459	0.204797	4.9382	0.191799	0.383597	0	3	2	9	2	0.0947519	0.0469821	2.01676	0.0530633	0.00429064	0.0257606	2724	0.0947519	0.0530633	0.0469821	2.01676	Insulin (uU/mL )	biochemistry	metabolic	Trans-nonachlor (ng/g)	pollutant	organochlorine	3	1	1	> BY & Bonf.	metabolic	organochlorine	6827	6	Pollutants	0.89769
expo2	LBXMS1	LBXCPSI	-0.0562863	0.0142786	0.15816	0.280924	-3.94201	0.143694	0.143694	0	2	2	-9	-2	-0.0590365	0.037345	-1.58084	0.133478	0.000699301	0.0698356	5583	-0.0590365	0.133478	0.037345	-1.58084	C-peptide (nmol/L) in SI units	biochemistry	metabolic	S. aureus present 1	infection	NA	2	1	1	> BY & Bonf.	metabolic	infection	7393	3	Infection	1
expo2	LBXMS1	LBXGLU	-0.014427	0.034055	0.744896	0.720773	-0.423639	1.00437	1.00437	0.00435551	2	2	-1	0	-0.0210918	0.0349645	-0.603235	0.554808	8.94818e-05	0.099739	5666	-0.0210918	0.554808	0.0349645	-0.603235	Fasting Glucose (mg/dL)	biochemistry	metabolic	S. aureus present 1	infection	NA	2	1	1	> BY & Bonf.	metabolic	infection	7393	3	Infection	1
expo2	LBXMS1	LBXIN	-0.0688943	0.0464491	0.377647	0.112177	-1.48322	2.442	2.442	0.5905	2	2	-9	-2	-0.0596531	0.0301472	-1.97873	0.065325	0.000713985	0.0216084	5583	-0.0596531	0.065325	0.0301472	-1.97873	Insulin (uU/mL )	biochemistry	metabolic	S. aureus present 1	infection	NA	2	1	1	> BY & Bonf.	metabolic	infection	7393	3	Infection	1
expo2	LBXSY1	LBXCPSI	0.240712	0.00663077	0.0175322	0.154922	36.3023	0.00307716	0.00307716	0	2	2	9	2	0.218143	0.125957	1.73188	0.103802	0.000684274	0.0387886	2454	0.218143	0.103802	0.125957	1.73188	C-peptide (nmol/L) in SI units	biochemistry	metabolic	Syphilis IgG EIA	infection	NA	2	1	1	> BY & Bonf.	metabolic	infection	7393	3	Infection	1
expo3	LBXSY1	LBXCPSI	0.259153	0.344791	0.589674	0.0438128	0.751623	10.5411	10.5411	0.905133	2	2	9	2	0.00289168	0.138892	0.0208195	0.983664	0.000684274	0.0387886	2454	0.00289168	0.983664	0.138892	0.0208195	C-peptide (nmol/L) in SI units	biochemistry	metabolic	Syphilis IgG EIA	infection	NA	2	1	1	> BY & Bonf.	metabolic	infection	7393	3	Infection	1
expo2	LBXSY1	LBXGLU	0.283527	0.123986	0.26244	0.0552943	2.28677	1.68087	1.68087	0.40507	2	2	9	2	0.257089	0.107053	2.4015	0.0297377	0.00126849	0.077157	2453	0.257089	0.0297377	0.107053	2.4015	Fasting Glucose (mg/dL)	biochemistry	metabolic	Syphilis IgG EIA	infection	NA	2	1	1	> BY & Bonf.	metabolic	infection	7393	3	Infection	0.747524
expo3	LBXSY1	LBXGLU	-0.2949	0.0438273	0.0939254	0.181152	-6.72868	0.0777761	0.0777761	0	2	2	-9	-2	-0.287364	0.19147	-1.50083	0.154154	0.00126849	0.077157	2453	-0.287364	0.154154	0.19147	-1.50083	Fasting Glucose (mg/dL)	biochemistry	metabolic	Syphilis IgG EIA	infection	NA	2	1	1	> BY & Bonf.	metabolic	infection	7393	3	Infection	1
expo2	LBXSY1	LBXIN	0.16128	0.0279323	0.109174	0.208313	5.77397	0.092223	0.092223	0	2	2	9	2	0.128765	0.0930902	1.38323	0.186837	0.000258531	0.0202062	2454	0.128765	0.186837	0.0930902	1.38323	Insulin (uU/mL )	biochemistry	metabolic	Syphilis IgG EIA	infection	NA	2	1	1	> BY & Bonf.	metabolic	infection	7393	3	Infection	1
expo3	LBXSY1	LBXIN	0.344537	0.641068	0.68605	0.00107283	0.537442	42.1336	42.1336	0.976266	2	2	9	2	-0.046938	0.132645	-0.353861	0.728368	0.000258531	0.0202062	2454	-0.046938	0.728368	0.132645	-0.353861	Insulin (uU/mL )	biochemistry	metabolic	Syphilis IgG EIA	infection	NA	2	1	1	> BY & Bonf.	metabolic	infection	7393	3	Infection	1
expo	URXDAZ	LBXCPSI	0.00803251	0.00965436	0.492926	0.83106	0.832009	0.202746	0.405491	0	3	2	1	0	0.00718702	0.0209177	0.343585	0.733725	4.74665e-05	0.075636	2869	0.00718702	0.733725	0.0209177	0.343585	C-peptide (nmol/L) in SI units	biochemistry	metabolic	Daidzein (ng/mL)	nutrients	dietary biomarker	3	1	1	> BY & Bonf.	metabolic	dietary biomarker	8670	1	Dietary Interview+Behavior	1
expo	URXDMA	LBXCPSI	-0.00847117	0.0189412	0.698475	0.705167	-0.447235	1.07821	2.15643	0.0725401	3	2	-9	-2	-0.0136508	0.0198845	-0.686503	0.498042	0.000180255	0.0748172	2767	-0.0136508	0.498042	0.0198845	-0.686503	C-peptide (nmol/L) in SI units	biochemistry	metabolic	o-Desmethylangolensin (O-DMA) (ng/mL)	nutrients	dietary biomarker	3	1	1	> BY & Bonf.	metabolic	dietary biomarker	8670	1	Dietary Interview+Behavior	1
expo	URXEQU	LBXCPSI	0.00510054	0.0191115	0.814559	0.952027	0.266883	0.879407	1.75881	0	3	2	-3	0	0.00343985	0.0203891	0.168711	0.867237	1.07502e-05	0.075028	2738	0.00343985	0.867237	0.0203891	0.168711	C-peptide (nmol/L) in SI units	biochemistry	metabolic	Equol (ng/mL)	nutrients	dietary biomarker	3	1	1	> BY & Bonf.	metabolic	dietary biomarker	8670	1	Dietary Interview+Behavior	1
expo	URXETD	LBXCPSI	-0.0656546	0.0184433	0.0706518	0.0664303	-3.55981	0.758449	1.5169	0	3	2	-9	-2	-0.069529	0.0214492	-3.24156	0.00306449	0.00439312	0.0752568	2861	-0.069529	0.00306449	0.0214492	-3.24156	C-peptide (nmol/L) in SI units	biochemistry	metabolic	Enterodiol (ng/mL)	nutrients	dietary biomarker	3	0.217493	1	> BY & Bonf.	metabolic	dietary biomarker	8670	1	Dietary Interview+Behavior	0.0987406
expo	URXETL	LBXCPSI	-0.143601	0.0350681	0.0547814	0.000307457	-4.09493	2.17065	4.34131	0.53931	3	2	-9	-2	-0.153417	0.0261529	-5.86615	2.62505e-06	0.0223372	0.0793689	2866	-0.153417	2.62505e-06	0.0261529	-5.86615	C-peptide (nmol/L) in SI units	biochemistry	metabolic	Enterolactone (ng/mL)	nutrients	dietary biomarker	3	0.000560508	0.324913	BY<0.05	metabolic	dietary biomarker	8670	1	Dietary Interview+Behavior	0.000346784
expo	URXGNS	LBXCPSI	-0.0132703	0.0242621	0.639283	0.702933	-0.546955	1.23583	2.47166	0.190828	3	2	-9	-2	-0.0200244	0.0225308	-0.888757	0.381706	0.00035619	0.0756296	2870	-0.0200244	0.381706	0.0225308	-0.888757	C-peptide (nmol/L) in SI units	biochemistry	metabolic	Genistein (ng/mL)	nutrients	dietary biomarker	3	1	1	> BY & Bonf.	metabolic	dietary biomarker	8670	1	Dietary Interview+Behavior	1
expo	URXMBP	LBXCPSI	0.0615798	0.00811926	0.0169437	0.155814	7.58441	0.114412	0.228825	0	3	2	9	2	0.0646702	0.0259038	2.49655	0.0186982	0.00267094	0.0769716	2862	0.0646702	0.0186982	0.0259038	2.49655	C-peptide (nmol/L) in SI units	biochemistry	metabolic	Mono-n-butyl phthalate (ng/mL)	pollutant	phthalates	3	0.8949	1	> BY & Bonf.	metabolic	phthalates	4536	4	Consumables	0.343076
expo	URXMC1	LBXCPSI	0.0327062	0.0752317	0.738928	0.26807	0.43474	6.9025	6.9025	0.855125	2	2	9	2	0.0603789	0.0324162	1.86261	0.0822194	0.00245927	0.0720116	1977	0.0603789	0.0822194	0.0324162	1.86261	C-peptide (nmol/L) in SI units	biochemistry	metabolic	Mono-(3-carboxypropyl) phthalate (ng/mL)	pollutant	phthalates	2	1	1	> BY & Bonf.	metabolic	phthalates	4536	4	Consumables	1
expo	URXMCP	LBXCPSI	0.0174831	0.0144332	0.349478	0.565607	1.21131	0.504134	1.00827	0	3	2	9	2	-0.0144085	0.00811846	-1.77478	0.0868076	0.000198142	0.0765542	2862	-0.0144085	0.0868076	0.00811846	-1.77478	C-peptide (nmol/L) in SI units	biochemistry	metabolic	Mono-cyclohexyl phthalate (ng/mL)	pollutant	phthalates	3	1	1	> BY & Bonf.	metabolic	phthalates	4536	4	Consumables	1
expo	URXMEP	LBXCPSI	-0.0126339	0.0402373	0.783258	0.838755	-0.313984	1.93859	3.87718	0.484162	3	2	-9	-2	-0.00101022	0.029866	-0.0338252	0.973256	8.45734e-07	0.0763682	2859	-0.00101022	0.973256	0.029866	-0.0338252	C-peptide (nmol/L) in SI units	biochemistry	metabolic	Mono-ethyl phthalate (ng/mL)	pollutant	phthalates	3	1	1	> BY & Bonf.	metabolic	phthalates	4536	4	Consumables	1
expo	URXMHH	LBXCPSI	0.124215	0.0438342	0.215972	0.000218848	2.83373	3.08279	3.08279	0.675618	2	2	9	2	0.150876	0.0307346	4.90901	0.000188999	0.0160662	0.0770844	1977	0.150876	0.000188999	0.0307346	4.90901	C-peptide (nmol/L) in SI units	biochemistry	metabolic	Mono-(2-ethyl-5-hydroxyhexyl) phthalate (ng/mL)	pollutant	phthalates	2	0.0219139	1	BY<0.05	metabolic	phthalates	4536	4	Consumables	0.0104033
expo	URXMHP	LBXCPSI	0.0373374	0.0329108	0.374253	0.194107	1.1345	2.32652	4.65304	0.570174	3	2	9	2	0.0731325	0.0278997	2.62127	0.0140016	0.00420883	0.080318	2862	0.0731325	0.0140016	0.0278997	2.62127	C-peptide (nmol/L) in SI units	biochemistry	metabolic	Mono-(2-ethyl)-hexyl phthalate (ng/mL)	pollutant	phthalates	3	0.714336	1	> BY & Bonf.	metabolic	phthalates	4536	4	Consumables	0.295164
expo	URXMIB	LBXCPSI	0.0744921	0.0306925	0.248809	0.141138	2.42705	0.803077	0.803077	0	2	2	9	2	0.0754129	0.0355144	2.12345	0.0507617	0.00341726	0.072799	1977	0.0754129	0.0507617	0.0355144	2.12345	C-peptide (nmol/L) in SI units	biochemistry	metabolic	Mono-isobutyl phthalate (ng/mL)	pollutant	phthalates	2	1	1	> BY & Bonf.	metabolic	phthalates	4536	4	Consumables	0.746872
expo	URXMNM	LBXCPSI	-0.0167761	0.00266051	0.100127	0.602628	-6.3056	0.0133192	0.0133192	0	2	2	-9	-2	-0.0174654	0.02459	-0.710267	0.488435	0.000261985	0.0721644	1977	-0.0174654	0.488435	0.02459	-0.710267	C-peptide (nmol/L) in SI units	biochemistry	metabolic	Mono-n-methyl phthalate (ng/mL)	pollutant	phthalates	2	1	1	> BY & Bonf.	metabolic	phthalates	4536	4	Consumables	1
expo	URXMNP	LBXCPSI	0.00724584	0.0298839	0.831016	0.841764	0.242467	1.8188	3.6376	0.450187	3	2	-1	0	-0.00871568	0.0246818	-0.353122	0.726642	7.09132e-05	0.0766171	2862	-0.00871568	0.726642	0.0246818	-0.353122	C-peptide (nmol/L) in SI units	biochemistry	metabolic	Mono-isononyl phthalate (ng/mL)	pollutant	phthalates	3	1	1	> BY & Bonf.	metabolic	phthalates	4536	4	Consumables	1
expo	URXMOH	LBXCPSI	0.115869	0.0483242	0.251544	0.000704631	2.39775	3.48522	3.48522	0.713074	2	2	9	2	0.150391	0.0327061	4.59824	0.000348198	0.0156106	0.0773411	1977	0.150391	0.000348198	0.0327061	4.59824	C-peptide (nmol/L) in SI units	biochemistry	metabolic	Mono-(2-ethyl-5-oxohexl) phthalate (ng/mL)	pollutant	phthalates	2	0.0366525	1	BY<0.05	metabolic	phthalates	4536	4	Consumables	0.0157827
expo	URXMOP	LBXCPSI	0.00681375	0.00815061	0.491131	0.94189	0.835981	0.888349	1.7767	0	3	2	9	2	-0.0238254	0.0119899	-1.98712	0.0567714	0.000555632	0.0768371	2862	-0.0238254	0.0567714	0.0119899	-1.98712	C-peptide (nmol/L) in SI units	biochemistry	metabolic	Mono-n-octyl phthalate (ng/mL)	pollutant	phthalates	3	1	1	> BY & Bonf.	metabolic	phthalates	4536	4	Consumables	0.8152
expo	URXMZP	LBXCPSI	0.0861414	0.0229587	0.064263	0.0711526	3.75202	0.767106	1.53421	0	3	2	9	2	0.0726815	0.0281424	2.58264	0.0153241	0.00334723	0.0792759	2862	0.0726815	0.0153241	0.0281424	2.58264	C-peptide (nmol/L) in SI units	biochemistry	metabolic	Mono-benzyl phthalate (ng/mL)	pollutant	phthalates	3	0.766771	1	> BY & Bonf.	metabolic	phthalates	4536	4	Consumables	0.313372
expo	URXP01	LBXCPSI	-0.00658693	0.00854067	0.581767	0.874632	-0.771243	0.0708398	0.0708398	0	2	2	5	0	-0.00645051	0.0327693	-0.196846	0.84659	3.3708e-05	0.0688799	1960	-0.00645051	0.84659	0.0327693	-0.196846	C-peptide (nmol/L) in SI units	biochemistry	metabolic	1-napthol (ng/L)	pollutant	hydrocarbon	2	1	1	> BY & Bonf.	metabolic	hydrocarbon	2413	2	Smoking+Hydrocarbon+Metals	1
expo	URXP02	LBXCPSI	0.108289	0.0109589	0.0642078	0.061326	9.88135	0.0711458	0.0711458	0	2	2	9	2	0.110752	0.0412036	2.68792	0.016862	0.0088353	0.0675598	1955	0.110752	0.016862	0.0412036	2.68792	C-peptide (nmol/L) in SI units	biochemistry	metabolic	2-napthol(ng/L)	pollutant	hydrocarbon	2	0.826918	1	> BY & Bonf.	metabolic	hydrocarbon	2413	2	Smoking+Hydrocarbon+Metals	0.322837
expo	URXP03	LBXCPSI	0.00161896	0.0118746	0.913736	0.997291	0.136338	0.13094	0.13094	0	2	2	9	2	-0.000623391	0.0354526	-0.0175838	0.986203	2.79437e-07	0.0721943	1920	-0.000623391	0.986203	0.0354526	-0.0175838	C-peptide (nmol/L) in SI units	biochemistry	metabolic	3-fluorene (ng/L)	pollutant	hydrocarbon	2	1	1	> BY & Bonf.	metabolic	hydrocarbon	2413	2	Smoking+Hydrocarbon+Metals	1
expo	URXP04	LBXCPSI	0.0576532	0.00737682	0.0810164	0.18893	7.81545	0.0613647	0.0613647	0	2	2	9	2	0.0551185	0.0323613	1.70322	0.10915	0.00207082	0.0689594	1930	0.0551185	0.10915	0.0323613	1.70322	C-peptide (nmol/L) in SI units	biochemistry	metabolic	2-fluorene (ng/L)	pollutant	hydrocarbon	2	1	1	> BY & Bonf.	metabolic	hydrocarbon	2413	2	Smoking+Hydrocarbon+Metals	1
expo	URXP05	LBXCPSI	0.0184254	0.00366117	0.124871	0.774176	5.03265	0.00655352	0.00655352	0	2	2	9	2	0.0206841	0.0458393	0.451229	0.658279	0.000298001	0.0700944	1888	0.0206841	0.658279	0.0458393	0.451229	C-peptide (nmol/L) in SI units	biochemistry	metabolic	3-phenanthrene (ng/L)	pollutant	hydrocarbon	2	1	1	> BY & Bonf.	metabolic	hydrocarbon	2413	2	Smoking+Hydrocarbon+Metals	1
expo	URXP06	LBXCPSI	0.101221	0.0388031	0.233048	0.0672578	2.60859	0.956707	0.956707	0	2	2	9	2	0.101591	0.0383355	2.65005	0.0181897	0.00655316	0.0661434	1913	0.101591	0.0181897	0.0383355	2.65005	C-peptide (nmol/L) in SI units	biochemistry	metabolic	1-phenanthrene (ng/L)	pollutant	hydrocarbon	2	0.876336	1	> BY & Bonf.	metabolic	hydrocarbon	2413	2	Smoking+Hydrocarbon+Metals	0.338446
expo	URXP07	LBXCPSI	0.179313	0.0126491	0.0448343	0.000133813	14.1759	0.159173	0.159173	0	2	2	9	2	0.167409	0.0320718	5.21981	0.000103748	0.0195924	0.0638168	1923	0.167409	0.000103748	0.0320718	5.21981	C-peptide (nmol/L) in SI units	biochemistry	metabolic	2-phenanthrene (ng/L)	pollutant	hydrocarbon	2	0.0132189	1	BY<0.05	metabolic	hydrocarbon	2413	2	Smoking+Hydrocarbon+Metals	0.00685288
expo	URXP10	LBXCPSI	0.0311668	0.0375333	0.558828	0.47241	0.830377	1.07255	1.07255	0.0676454	2	2	1	0	0.0427529	0.0381676	1.12014	0.280271	0.00112627	0.0714001	1924	0.0427529	0.280271	0.0381676	1.12014	C-peptide (nmol/L) in SI units	biochemistry	metabolic	1-pyrene (ng/L)	pollutant	hydrocarbon	2	1	1	> BY & Bonf.	metabolic	hydrocarbon	2413	2	Smoking+Hydrocarbon+Metals	1
expo1	SMQ_current_ever_never	LBXCPSI	0.110258	0.0217609	0.0368147	0.130987	5.0668	0.309358	0.618716	0	3	2	9	2	0.0955504	0.0439902	2.17209	0.0384726	0.00146095	0.0610745	5436	0.0955504	0.0384726	0.0439902	2.17209	C-peptide (nmol/L) in SI units	biochemistry	metabolic	Smoking: current, ever, never	smoking	smoking behavior	3	1	1	> BY & Bonf.	metabolic	smoking behavior	4704	2	Smoking+Hydrocarbon+Metals	0.605054
expo2	SMQ_current_ever_never	LBXCPSI	0.0151065	0.010368	0.282429	0.80053	1.45703	0.0916382	0.183276	0	3	2	9	2	0.018981	0.0492538	0.385371	0.702875	0.00146095	0.0610745	5436	0.018981	0.702875	0.0492538	0.385371	C-peptide (nmol/L) in SI units	biochemistry	metabolic	Smoking: current, ever, never	smoking	smoking behavior	3	1	1	> BY & Bonf.	metabolic	smoking behavior	4704	2	Smoking+Hydrocarbon+Metals	1
expo	SMQ_how_long_since_quit_years	LBXCPSI	-0.0420735	0.0265457	0.253848	0.427607	-1.58495	0.71092	1.42184	0	3	2	-1	0	-0.0403676	0.0325904	-1.23863	0.225414	0.00122786	0.093115	1490	-0.0403676	0.225414	0.0325904	-1.23863	C-peptide (nmol/L) in SI units	biochemistry	metabolic	How long since quit	smoking	smoking behavior	3	1	1	> BY & Bonf.	metabolic	smoking behavior	4704	2	Smoking+Hydrocarbon+Metals	1
expo2	SMD415	LBXCPSI	-0.0419926	0.0624349	0.570511	0.531223	-0.672581	1.20431	2.40863	0.169652	3	2	-9	-2	-0.0793735	0.0704823	-1.12615	0.269662	0.00232219	0.0360237	1670	-0.0793735	0.269662	0.0704823	-1.12615	C-peptide (nmol/L) in SI units	biochemistry	metabolic	Total number of smokers in home	smoking	smoking behavior	3	1	1	> BY & Bonf.	metabolic	smoking behavior	4704	2	Smoking+Hydrocarbon+Metals	1
expo3	SMD415	LBXCPSI	0.085216	0.0277081	0.0914521	0.59081	3.07549	0.0819086	0.163817	0	3	2	9	2	0.0866178	0.103347	0.838129	0.409056	0.00232219	0.0360237	1670	0.0866178	0.409056	0.103347	0.838129	C-peptide (nmol/L) in SI units	biochemistry	metabolic	Total number of smokers in home	smoking	smoking behavior	3	1	1	> BY & Bonf.	metabolic	smoking behavior	4704	2	Smoking+Hydrocarbon+Metals	1
expo2	SMD415A	LBXCPSI	-0.00397066	0.058586	0.952131	0.85575	-0.067775	0.912707	1.82541	0	3	2	-7	-2	-0.0331001	0.0737946	-0.448544	0.657213	0.0013057	0.0358963	1632	-0.0331001	0.657213	0.0737946	-0.448544	C-peptide (nmol/L) in SI units	biochemistry	metabolic	Total # of cigarette smokers in home	smoking	smoking behavior	3	1	1	> BY & Bonf.	metabolic	smoking behavior	4704	2	Smoking+Hydrocarbon+Metals	1
expo3	SMD415A	LBXCPSI	0.104561	0.0301568	0.0740605	0.502912	3.46723	0.0998933	0.199787	0	3	2	9	2	0.106997	0.101603	1.05309	0.301305	0.0013057	0.0358963	1632	0.106997	0.301305	0.101603	1.05309	C-peptide (nmol/L) in SI units	biochemistry	metabolic	Total # of cigarette smokers in home	smoking	smoking behavior	3	1	1	> BY & Bonf.	metabolic	smoking behavior	4704	2	Smoking+Hydrocarbon+Metals	1
expo2	SMQ710	LBXCPSI	-0.220268	0.0337434	0.0967729	0.234853	-6.52775	0.0790848	0.0790848	0	2	2	-9	-2	-0.185791	0.147493	-1.25966	0.233863	0.00338026	0.0375801	1006	-0.185791	0.233863	0.147493	-1.25966	C-peptide (nmol/L) in SI units	biochemistry	metabolic	During the past 5 days {including today}, on how many days did {you/he/she}	smoking	smoking behavior	2	1	1	> BY & Bonf.	metabolic	smoking behavior	4704	2	Smoking+Hydrocarbon+Metals	1
expo3	SMQ710	LBXCPSI	0.0365654	0.168509	0.863966	0.818133	0.216995	0.998328	0.998328	0	2	2	9	2	0.0943046	0.17548	0.537409	0.601687	0.00338026	0.0375801	1006	0.0943046	0.601687	0.17548	0.537409	C-peptide (nmol/L) in SI units	biochemistry	metabolic	During the past 5 days {including today}, on how many days did {you/he/she}	smoking	smoking behavior	2	1	1	> BY & Bonf.	metabolic	smoking behavior	4704	2	Smoking+Hydrocarbon+Metals	1
expo4	SMQ710	LBXCPSI	0.0802184	0.178104	0.730589	0.52252	0.450403	3.53921	3.53921	0.717451	2	2	9	2	0.0924154	0.114039	0.810383	0.434902	0.00338026	0.0375801	1006	0.0924154	0.434902	0.114039	0.810383	C-peptide (nmol/L) in SI units	biochemistry	metabolic	During the past 5 days {including today}, on how many days did {you/he/she}	smoking	smoking behavior	2	1	1	> BY & Bonf.	metabolic	smoking behavior	4704	2	Smoking+Hydrocarbon+Metals	1
expo5	SMQ710	LBXCPSI	-0.0633492	0.130147	0.711617	0.869091	-0.486749	1.94237	1.94237	0.485164	2	2	5	0	0.0353583	0.121469	0.291089	0.776398	0.00338026	0.0375801	1006	0.0353583	0.776398	0.121469	0.291089	C-peptide (nmol/L) in SI units	biochemistry	metabolic	During the past 5 days {including today}, on how many days did {you/he/she}	smoking	smoking behavior	2	1	1	> BY & Bonf.	metabolic	smoking behavior	4704	2	Smoking+Hydrocarbon+Metals	1
expo	SMQ720	LBXCPSI	0.0493778	0.0737149	0.624266	0.18662	0.669848	5.84127	5.84127	0.828804	2	2	9	2	0.0697602	0.0342459	2.03704	0.0585409	0.00367008	0.0317785	1006	0.0697602	0.0585409	0.0342459	2.03704	C-peptide (nmol/L) in SI units	biochemistry	metabolic	During the past 5 days, on the days {you/he/she} smoked, how many cigarette	smoking	smoking behavior	2	1	1	> BY & Bonf.	metabolic	smoking behavior	4704	2	Smoking+Hydrocarbon+Metals	0.822723
expo2	SMQ725	LBXCPSI	-0.0016035	0.0674336	0.983188	0.782358	-0.0237789	2.28853	4.57706	0.563039	3	2	-7	-2	-0.038267	0.0504264	-0.758867	0.454757	0.00136163	0.0295374	1428	-0.038267	0.454757	0.0504264	-0.758867	C-peptide (nmol/L) in SI units	biochemistry	metabolic	When did {you/he/she} smoke {your/his/her} last cigarette? Was it...	smoking	smoking behavior	3	1	1	> BY & Bonf.	metabolic	smoking behavior	4704	2	Smoking+Hydrocarbon+Metals	1
expo3	SMQ725	LBXCPSI	-0.0234893	0.100493	0.836933	0.991144	-0.23374	1.01507	2.03014	0.0148456	3	2	-9	-2	-0.0912182	0.100325	-0.90923	0.37158	0.00136163	0.0295374	1428	-0.0912182	0.37158	0.100325	-0.90923	C-peptide (nmol/L) in SI units	biochemistry	metabolic	When did {you/he/she} smoke {your/his/her} last cigarette? Was it...	smoking	smoking behavior	3	1	1	> BY & Bonf.	metabolic	smoking behavior	4704	2	Smoking+Hydrocarbon+Metals	1
expo9	SMQ725	LBXCPSI	-0.560674	0.288707	0.302724	0.0154103	-1.94202	2.8496	2.8496	0.649074	2	2	-9	-2	-0.630938	0.197908	-3.18804	0.00371113	0.00136163	0.0295374	1428	-0.630938	0.00371113	0.197908	-3.18804	C-peptide (nmol/L) in SI units	biochemistry	metabolic	When did {you/he/she} smoke {your/his/her} last cigarette? Was it...	smoking	smoking behavior	2	0.253429	1	> BY & Bonf.	metabolic	smoking behavior	4704	2	Smoking+Hydrocarbon+Metals	0.111423
expo9	SMQ725	LBXGLU	-0.288963	0.125704	0.261221	0.0998613	-2.29876	0.930251	0.930251	0	2	2	-5	-2	-0.271705	0.105622	-2.57244	0.0112398	0.0006511	0.0583919	4517	-0.271705	0.0112398	0.105622	-2.57244	Fasting Glucose (mg/dL)	biochemistry	metabolic	When did {you/he/she} smoke {your/his/her} last cigarette? Was it...	smoking	smoking behavior	2	0.604267	1	> BY & Bonf.	metabolic	smoking behavior	4704	2	Smoking+Hydrocarbon+Metals	0.354258
expo9	SMQ725	LBXIN	-0.28553	0.0715769	0.156366	0.288529	-3.98913	0.143156	0.143156	0	2	2	-9	-2	-0.374061	0.108442	-3.4494	0.000872561	0.000616045	0.0221031	3282	-0.374061	0.000872561	0.108442	-3.4494	Insulin (uU/mL )	biochemistry	metabolic	When did {you/he/she} smoke {your/his/her} last cigarette? Was it...	smoking	smoking behavior	2	0.0787796	1	> BY & Bonf.	metabolic	smoking behavior	4704	2	Smoking+Hydrocarbon+Metals	0.0333322
expo	LBDVIDMS	LBXCPSI	-0.215695	0.010046	0.0296293	3.08885e-14	-21.4706	0.252022	0.252022	0	2	2	-9	-2	-0.21452	0.0202716	-10.5823	1.24281e-08	0.035614	0.0816133	5598	-0.21452	1.24281e-08	0.0202716	-10.5823	C-peptide (nmol/L) in SI units	biochemistry	metabolic	Vitamin D (nmol/L)	nutrients	dietary biomarker	2	4.9766e-06	0.00153827	Bonf.<0.05	metabolic	dietary biomarker	8670	1	Dietary Interview+Behavior	2.73637e-06
expo	LBX028	LBXCPSI	0.0471967	0.0152393	0.19883	0.278027	3.09704	0.244863	0.244863	0	2	2	9	2	0.0662992	0.0456912	1.45103	0.167363	0.0021399	0.05889	1606	0.0662992	0.167363	0.0456912	1.45103	C-peptide (nmol/L) in SI units	biochemistry	metabolic	PCB28 (ng/g)	pollutant	organochlorine	2	1	1	> BY & Bonf.	metabolic	organochlorine	6827	6	Pollutants	1
expo	LBX028	LBXGLU	0.0383063	0.0414686	0.525223	0.20428	0.923742	2.95933	2.95933	0.662086	2	2	9	2	0.0926027	0.0392573	2.35887	0.0323159	0.00416609	0.100312	1603	0.0926027	0.0323159	0.0392573	2.35887	Fasting Glucose (mg/dL)	biochemistry	metabolic	PCB28 (ng/g)	pollutant	organochlorine	2	1	1	> BY & Bonf.	metabolic	organochlorine	6827	6	Pollutants	0.783494
expo	LBX028	LBXIN	0.0481708	0.0154945	0.198119	0.134499	3.10891	0.421142	0.421142	0	2	2	9	2	0.0584855	0.032361	1.80728	0.0908135	0.00165928	0.0333261	1607	0.0584855	0.0908135	0.032361	1.80728	Insulin (uU/mL )	biochemistry	metabolic	PCB28 (ng/g)	pollutant	organochlorine	2	1	1	> BY & Bonf.	metabolic	organochlorine	6827	6	Pollutants	1
expo	DRDTSODI	LBXCRP	-0.00491553	0.0171881	0.82267	0.417243	-0.285984	2.76611	2.76611	0.638481	2	2	-9	-2	-0.0251879	0.0152342	-1.65338	0.119025	0.000568971	0.0504506	13068	-0.0251879	0.119025	0.0152342	-1.65338	C-reactive protein (mg/dL)	biochemistry	inflammation	Sodium (mg) (adjusted for salt use in food preparation)	nutrients	dietary interview	2	1	1	> BY & Bonf.	inflammation	dietary interview	39177	1	Dietary Interview+Behavior	1
expo	DRDTSODI	LBXFB	-0.0257094	0.0222276	0.453841	0.385862	-1.15664	1.08811	1.08811	0.0809778	2	2	-9	-2	-0.0198926	0.0216548	-0.918623	0.372829	0.000344307	0.109023	4870	-0.0198926	0.372829	0.0216548	-0.918623	Fibrinogen (mg/dL)	biochemistry	inflammation	Sodium (mg) (adjusted for salt use in food preparation)	nutrients	dietary interview	2	1	1	> BY & Bonf.	inflammation	dietary interview	39177	1	Dietary Interview+Behavior	1
expo	DRXTALCO	LBXCRP	-0.0491668	0.0141177	0.178009	0.00408488	-3.48264	1.60989	1.60989	0.378841	2	2	-9	-2	-0.0424299	0.0117513	-3.61064	0.00283793	0.00159404	0.0488471	13068	-0.0424299	0.00283793	0.0117513	-3.61064	C-reactive protein (mg/dL)	biochemistry	inflammation	Alcohol (gm)	nutrients	dietary interview	2	0.204627	1	> BY & Bonf.	inflammation	dietary interview	39177	1	Dietary Interview+Behavior	0.119887
expo	DRXTALCO	LBXFB	-0.0949428	0.0107586	0.0718334	0.000563934	-8.8248	0.351989	0.351989	0	2	2	-9	-2	-0.0899677	0.0189803	-4.74006	0.000316323	0.00730943	0.0928474	4870	-0.0899677	0.000316323	0.0189803	-4.74006	Fibrinogen (mg/dL)	biochemistry	inflammation	Alcohol (gm)	nutrients	dietary interview	2	0.0337256	1	BY<0.05	inflammation	dietary interview	39177	1	Dietary Interview+Behavior	0.0526421
expo	DRXTCAFF	LBXCRP	-0.0109435	0.010931	0.499635	0.613103	-1.00115	0.535537	0.535537	0	2	2	-1	0	-0.00978113	0.0153785	-0.636027	0.535019	7.77317e-05	0.0464641	13068	-0.00978113	0.535019	0.0153785	-0.636027	C-reactive protein (mg/dL)	biochemistry	inflammation	Caffeine (mg)	nutrients	dietary interview	2	1	1	> BY & Bonf.	inflammation	dietary interview	39177	1	Dietary Interview+Behavior	1
expo	DRXTCAFF	LBXFB	-0.00225267	0.0158908	0.910351	0.814775	-0.141759	1.13729	1.13729	0.120717	2	2	-9	-2	-0.00659521	0.0161116	-0.409346	0.68848	3.91307e-05	0.0988234	4870	-0.00659521	0.68848	0.0161116	-0.409346	Fibrinogen (mg/dL)	biochemistry	inflammation	Caffeine (mg)	nutrients	dietary interview	2	1	1	> BY & Bonf.	inflammation	dietary interview	39177	1	Dietary Interview+Behavior	1
expo	DRXTCALC	LBXCRP	-0.0241559	0.0114224	0.281195	0.323012	-2.1148	0.513481	0.513481	0	2	2	-9	-2	-0.0232088	0.0165947	-1.39856	0.183704	0.00031957	0.0456106	13068	-0.0232088	0.183704	0.0165947	-1.39856	C-reactive protein (mg/dL)	biochemistry	inflammation	Calcium (mg)	nutrients	dietary interview	2	1	1	> BY & Bonf.	inflammation	dietary interview	39177	1	Dietary Interview+Behavior	1
expo	DRXTCALC	LBXFB	-0.019899	0.0437911	0.728474	0.703261	-0.454406	3.40686	3.40686	0.706474	2	2	-9	-2	-0.0162918	0.023423	-0.695548	0.498096	0.0001618	0.1014	4870	-0.0162918	0.498096	0.023423	-0.695548	Fibrinogen (mg/dL)	biochemistry	inflammation	Calcium (mg)	nutrients	dietary interview	2	1	1	> BY & Bonf.	inflammation	dietary interview	39177	1	Dietary Interview+Behavior	1
expo	DRXTCARB	LBXCRP	-0.0516374	0.00417961	0.0514168	0.138441	-12.3546	0.0285882	0.0285882	0	2	2	-9	-2	-0.0588414	0.0248715	-2.36582	0.0329541	0.00124556	0.0446197	13068	-0.0588414	0.0329541	0.0248715	-2.36582	C-reactive protein (mg/dL)	biochemistry	inflammation	Carbohydrate (gm)	nutrients	dietary interview	2	1	1	> BY & Bonf.	inflammation	dietary interview	39177	1	Dietary Interview+Behavior	0.76567
expo	DRXTCARB	LBXFB	-0.0526729	0.00545307	0.0656733	0.298201	-9.65932	0.023412	0.023412	0	2	2	-9	-2	-0.0564102	0.0363844	-1.5504	0.143353	0.00125404	0.101649	4870	-0.0564102	0.143353	0.0363844	-1.5504	Fibrinogen (mg/dL)	biochemistry	inflammation	Carbohydrate (gm)	nutrients	dietary interview	2	1	1	> BY & Bonf.	inflammation	dietary interview	39177	1	Dietary Interview+Behavior	1
expo	DRXTCHOL	LBXCRP	0.0299882	0.0260221	0.454996	0.349901	1.15241	2.10544	2.10544	0.525041	2	2	9	2	0.0209378	0.018545	1.12903	0.277862	0.000327416	0.0466654	13068	0.0209378	0.277862	0.018545	1.12903	C-reactive protein (mg/dL)	biochemistry	inflammation	Cholesterol (mg)	nutrients	dietary interview	2	1	1	> BY & Bonf.	inflammation	dietary interview	39177	1	Dietary Interview+Behavior	1
expo	DRXTCHOL	LBXFB	0.0522765	0.00120291	0.0146464	0.0985548	43.4584	0.00293486	0.00293486	0	2	2	9	2	0.0495757	0.0222412	2.22901	0.0427096	0.00186734	0.101334	4870	0.0495757	0.0427096	0.0222412	2.22901	Fibrinogen (mg/dL)	biochemistry	inflammation	Cholesterol (mg)	nutrients	dietary interview	2	1	1	> BY & Bonf.	inflammation	dietary interview	39177	1	Dietary Interview+Behavior	1
expo	DRXTCOPP	LBXCRP	-0.0788422	0.000366785	0.00296162	1.92613e-05	-214.955	0.00088747	0.00088747	0	2	2	-9	-2	-0.0795005	0.0154243	-5.15423	0.000146355	0.0029892	0.0494901	13068	-0.0795005	0.000146355	0.0154243	-5.15423	C-reactive protein (mg/dL)	biochemistry	inflammation	Copper (mg)	nutrients	dietary interview	2	0.0176634	1	BY<0.05	inflammation	dietary interview	39177	1	Dietary Interview+Behavior	0.012018
expo	DRXTCOPP	LBXFB	-0.0468579	0.021261	0.271171	0.18005	-2.20394	0.983139	0.983139	0	2	2	-9	-2	-0.0414925	0.0230408	-1.80083	0.0933041	0.00090762	0.0990608	4870	-0.0414925	0.0933041	0.0230408	-1.80083	Fibrinogen (mg/dL)	biochemistry	inflammation	Copper (mg)	nutrients	dietary interview	2	1	1	> BY & Bonf.	inflammation	dietary interview	39177	1	Dietary Interview+Behavior	1
expo	DRXTFIBE	LBXCRP	-0.0961856	0.00544371	0.0359917	4.47044e-05	-17.6691	0.108072	0.108072	0	2	2	-9	-2	-0.0956866	0.0165526	-5.78076	4.76075e-05	0.00596522	0.0505646	13068	-0.0956866	4.76075e-05	0.0165526	-5.78076	C-reactive protein (mg/dL)	biochemistry	inflammation	Dietary fiber (gm)	nutrients	dietary interview	2	0.00681829	1	BY<0.05	inflammation	dietary interview	39177	1	Dietary Interview+Behavior	0.00505662
expo	DRXTFIBE	LBXFB	-0.0811032	0.00104075	0.0081689	0.00186412	-77.9278	0.00344715	0.00344715	0	2	2	-9	-2	-0.080381	0.0183534	-4.37961	0.000629029	0.00442389	0.100983	4870	-0.080381	0.000629029	0.0183534	-4.37961	Fibrinogen (mg/dL)	biochemistry	inflammation	Dietary fiber (gm)	nutrients	dietary interview	2	0.059922	1	> BY & Bonf.	inflammation	dietary interview	39177	1	Dietary Interview+Behavior	0.0747729
expo	DRXTFOLA	LBXCRP	-0.0644478	0.01004	0.0983847	0.00156498	-6.41912	0.476849	0.476849	0	2	2	-9	-2	-0.0691515	0.0151096	-4.57665	0.000431219	0.00304228	0.0477597	13068	-0.0691515	0.000431219	0.0151096	-4.57665	C-reactive protein (mg/dL)	biochemistry	inflammation	Total Folate (mcg)	nutrients	dietary interview	2	0.043802	1	BY<0.05	inflammation	dietary interview	39177	1	Dietary Interview+Behavior	0.0271705
expo	DRXTFOLA	LBXFB	-0.0518307	0.000420191	0.00516096	0.0691413	-123.35	0.000511412	0.000511412	0	2	2	-9	-2	-0.0527044	0.0215934	-2.44076	0.0285464	0.00177301	0.101988	4870	-0.0527044	0.0285464	0.0215934	-2.44076	Fibrinogen (mg/dL)	biochemistry	inflammation	Total Folate (mcg)	nutrients	dietary interview	2	1	1	> BY & Bonf.	inflammation	dietary interview	39177	1	Dietary Interview+Behavior	0.82657
expo	DRXTIRON	LBXCRP	-0.0623825	8.66113e-06	8.83876e-05	0.00340301	-7202.59	3.45714e-07	3.45714e-07	0	2	2	-9	-2	-0.0643274	0.0155804	-4.12873	0.00102313	0.00232827	0.0473029	13068	-0.0643274	0.00102313	0.0155804	-4.12873	C-reactive protein (mg/dL)	biochemistry	inflammation	Iron (mg)	nutrients	dietary interview	2	0.0897048	1	> BY & Bonf.	inflammation	dietary interview	39177	1	Dietary Interview+Behavior	0.0535704
expo	DRXTIRON	LBXFB	-0.000945854	0.0126731	0.952574	0.973799	-0.0746347	0.194475	0.194475	0	2	2	-5	-2	-0.000626393	0.0289657	-0.0216253	0.983052	2.31382e-07	0.10215	4870	-0.000626393	0.983052	0.0289657	-0.0216253	Fibrinogen (mg/dL)	biochemistry	inflammation	Iron (mg)	nutrients	dietary interview	2	1	1	> BY & Bonf.	inflammation	dietary interview	39177	1	Dietary Interview+Behavior	1
expo	DRXTKCAL	LBXCRP	-0.0861525	0.0209655	0.15197	0.13777	-4.10924	0.251086	0.251086	0	2	2	-9	-2	-0.0942854	0.0417292	-2.25946	0.040328	0.0013575	0.0459328	13068	-0.0942854	0.040328	0.0417292	-2.25946	C-reactive protein (mg/dL)	biochemistry	inflammation	Energy (kcal)	nutrients	dietary interview	2	1	1	> BY & Bonf.	inflammation	dietary interview	39177	1	Dietary Interview+Behavior	0.89996
expo	DRXTKCAL	LBXFB	-0.0728848	0.0549211	0.411103	0.27306	-1.32708	1.37261	1.37261	0.271461	2	2	-9	-2	-0.0976711	0.0462841	-2.11025	0.0533114	0.00124499	0.0969246	4870	-0.0976711	0.0533114	0.0462841	-2.11025	Fibrinogen (mg/dL)	biochemistry	inflammation	Energy (kcal)	nutrients	dietary interview	2	1	1	> BY & Bonf.	inflammation	dietary interview	39177	1	Dietary Interview+Behavior	1
expo	DRXTM161	LBXCRP	0.0311692	0.0306955	0.495126	0.424306	1.01543	2.43329	2.43329	0.589033	2	2	9	2	0.0154609	0.0212804	0.726532	0.479485	0.000141471	0.0477205	13068	0.0154609	0.479485	0.0212804	0.726532	C-reactive protein (mg/dL)	biochemistry	inflammation	MFA 16:1 (Hexadecenoic) (gm)	nutrients	dietary interview	2	1	1	> BY & Bonf.	inflammation	dietary interview	39177	1	Dietary Interview+Behavior	1
expo	DRXTM161	LBXFB	0.0431313	0.014819	0.210684	0.358257	2.91055	0.188822	0.188822	0	2	2	9	2	0.041373	0.033981	1.21753	0.243526	0.0010272	0.103056	4870	0.041373	0.243526	0.033981	1.21753	Fibrinogen (mg/dL)	biochemistry	inflammation	MFA 16:1 (Hexadecenoic) (gm)	nutrients	dietary interview	2	1	1	> BY & Bonf.	inflammation	dietary interview	39177	1	Dietary Interview+Behavior	1
expo	DRXTM181	LBXCRP	0.0155969	0.0272419	0.668972	0.949929	0.572533	4.61368	4.61368	0.783253	2	2	9	2	-0.0282138	0.0248748	-1.13423	0.275747	0.000374335	0.0476307	13068	-0.0282138	0.275747	0.0248748	-1.13423	C-reactive protein (mg/dL)	biochemistry	inflammation	MFA 18:1 (Octadecenoic) (gm)	nutrients	dietary interview	2	1	1	> BY & Bonf.	inflammation	dietary interview	39177	1	Dietary Interview+Behavior	1
expo	DRXTM181	LBXFB	-0.0345612	0.0265463	0.416974	0.526252	-1.30192	0.84221	0.84221	0	2	2	-9	-2	-0.0215962	0.0297087	-0.726932	0.479247	0.000196606	0.101566	4870	-0.0215962	0.479247	0.0297087	-0.726932	Fibrinogen (mg/dL)	biochemistry	inflammation	MFA 18:1 (Octadecenoic) (gm)	nutrients	dietary interview	2	1	1	> BY & Bonf.	inflammation	dietary interview	39177	1	Dietary Interview+Behavior	1
expo	DRXTM201	LBXCRP	-0.014789	0.0152809	0.510413	0.228404	-0.967809	2.77598	2.77598	0.639767	2	2	-3	0	-0.0225544	0.00960462	-2.34828	0.0340747	0.000377762	0.0480899	13068	-0.0225544	0.0340747	0.00960462	-2.34828	C-reactive protein (mg/dL)	biochemistry	inflammation	MFA 20:1 (Eicosenoic) (gm)	nutrients	dietary interview	2	1	1	> BY & Bonf.	inflammation	dietary interview	39177	1	Dietary Interview+Behavior	0.784387
expo	DRXTM201	LBXFB	0.00460513	0.00425548	0.474892	0.843211	1.08216	0.0621339	0.0621339	0	2	2	7	2	-0.00391499	0.0170438	-0.229701	0.821646	1.11306e-05	0.102138	4870	-0.00391499	0.821646	0.0170438	-0.229701	Fibrinogen (mg/dL)	biochemistry	inflammation	MFA 20:1 (Eicosenoic) (gm)	nutrients	dietary interview	2	1	1	> BY & Bonf.	inflammation	dietary interview	39177	1	Dietary Interview+Behavior	1
expo	DRXTM221	LBXCRP	-0.0156095	0.00653825	0.252523	0.351106	-2.38741	0.319725	0.319725	0	2	2	-9	-2	-0.0138239	0.0123052	-1.12342	0.280157	0.00017531	0.0476925	13068	-0.0138239	0.280157	0.0123052	-1.12342	C-reactive protein (mg/dL)	biochemistry	inflammation	MFA 22:1 (Docosenoic) (gm)	nutrients	dietary interview	2	1	1	> BY & Bonf.	inflammation	dietary interview	39177	1	Dietary Interview+Behavior	1
expo	DRXTM221	LBXFB	-0.0127969	0.0124221	0.490539	0.641629	-1.03017	0.493034	0.493034	0	2	2	-9	-2	0.000880613	0.0210624	0.0418096	0.967241	7.14122e-07	0.101419	4870	0.000880613	0.967241	0.0210624	0.0418096	Fibrinogen (mg/dL)	biochemistry	inflammation	MFA 22:1 (Docosenoic) (gm)	nutrients	dietary interview	2	1	1	> BY & Bonf.	inflammation	dietary interview	39177	1	Dietary Interview+Behavior	1
expo	DRXTMAGN	LBXCRP	-0.109731	0.0166501	0.0958664	0.000372252	-6.59042	0.616501	0.616501	0	2	2	-9	-2	-0.1075	0.0209396	-5.13382	0.000151942	0.00515405	0.0505314	13068	-0.1075	0.000151942	0.0209396	-5.13382	C-reactive protein (mg/dL)	biochemistry	inflammation	Magnesium (mg)	nutrients	dietary interview	2	0.0182258	1	BY<0.05	inflammation	dietary interview	39177	1	Dietary Interview+Behavior	0.012018
expo	DRXTMAGN	LBXFB	-0.0743475	0.028079	0.22989	0.0461198	-2.6478	1.26905	1.26905	0.212007	2	2	-9	-2	-0.0743582	0.0249676	-2.97819	0.00997344	0.00263776	0.0959214	4870	-0.0743582	0.00997344	0.0249676	-2.97819	Fibrinogen (mg/dL)	biochemistry	inflammation	Magnesium (mg)	nutrients	dietary interview	2	0.550729	1	> BY & Bonf.	inflammation	dietary interview	39177	1	Dietary Interview+Behavior	0.508206
expo	DRXTMFAT	LBXCRP	0.0141131	0.028444	0.706785	0.89891	0.496172	4.36941	4.36941	0.771136	2	2	9	2	-0.0277324	0.0252904	-1.09656	0.291338	0.000355194	0.0476217	13068	-0.0277324	0.291338	0.0252904	-1.09656	C-reactive protein (mg/dL)	biochemistry	inflammation	Total monounsaturated fatty acids (gm)	nutrients	dietary interview	2	1	1	> BY & Bonf.	inflammation	dietary interview	39177	1	Dietary Interview+Behavior	1
expo	DRXTMFAT	LBXFB	-0.0302715	0.0276145	0.470799	0.602801	-1.09622	0.858932	0.858932	0	2	2	-9	-2	-0.0185099	0.0303865	-0.609147	0.552184	0.000142239	0.101542	4870	-0.0185099	0.552184	0.0303865	-0.609147	Fibrinogen (mg/dL)	biochemistry	inflammation	Total monounsaturated fatty acids (gm)	nutrients	dietary interview	2	1	1	> BY & Bonf.	inflammation	dietary interview	39177	1	Dietary Interview+Behavior	1
expo	DRXTNIAC	LBXCRP	-0.053399	0.00353785	0.0421165	0.0236064	-15.0936	0.0505195	0.0505195	0	2	2	-9	-2	-0.0517346	0.0180728	-2.86256	0.0125355	0.00152532	0.0477152	13068	-0.0517346	0.0125355	0.0180728	-2.86256	C-reactive protein (mg/dL)	biochemistry	inflammation	Niacin (mg)	nutrients	dietary interview	2	0.65697	1	> BY & Bonf.	inflammation	dietary interview	39177	1	Dietary Interview+Behavior	0.366935
expo	DRXTNIAC	LBXFB	-0.0133677	0.0308698	0.73984	0.696797	-0.433036	0.995366	0.995366	0	2	2	-9	-2	-0.0146748	0.0301825	-0.4862	0.634347	0.000125273	0.100924	4870	-0.0146748	0.634347	0.0301825	-0.4862	Fibrinogen (mg/dL)	biochemistry	inflammation	Niacin (mg)	nutrients	dietary interview	2	1	1	> BY & Bonf.	inflammation	dietary interview	39177	1	Dietary Interview+Behavior	1
expo	DRXTP182	LBXCRP	-0.0335617	0.0110676	0.202788	0.139641	-3.03243	0.429988	0.429988	0	2	2	-9	-2	-0.0417678	0.0209457	-1.9941	0.0659937	0.00103201	0.0485888	13068	-0.0417678	0.0659937	0.0209457	-1.9941	C-reactive protein (mg/dL)	biochemistry	inflammation	PFA 18:2 (Octadecadienoic) (gm)	nutrients	dietary interview	2	1	1	> BY & Bonf.	inflammation	dietary interview	39177	1	Dietary Interview+Behavior	1
expo	DRXTP182	LBXFB	-0.0368949	0.0297171	0.431665	0.39438	-1.24154	1.52239	1.52239	0.34314	2	2	-9	-2	-0.028697	0.0241553	-1.18802	0.254589	0.000477643	0.102298	4870	-0.028697	0.254589	0.0241553	-1.18802	Fibrinogen (mg/dL)	biochemistry	inflammation	PFA 18:2 (Octadecadienoic) (gm)	nutrients	dietary interview	2	1	1	> BY & Bonf.	inflammation	dietary interview	39177	1	Dietary Interview+Behavior	1
expo	DRXTP183	LBXCRP	-0.0198466	0.011174	0.326447	0.418779	-1.77615	0.323014	0.323014	0	2	2	-1	0	-0.0267873	0.0223381	-1.19918	0.250363	0.000426599	0.0481759	13068	-0.0267873	0.250363	0.0223381	-1.19918	C-reactive protein (mg/dL)	biochemistry	inflammation	PFA 18:3 (Octadecatrienoic) (gm)	nutrients	dietary interview	2	1	1	> BY & Bonf.	inflammation	dietary interview	39177	1	Dietary Interview+Behavior	1
expo	DRXTP183	LBXFB	-0.0469823	0.0099459	0.132808	0.215313	-4.72378	0.16695	0.16695	0	2	2	-9	-2	-0.0410257	0.024693	-1.66143	0.118847	0.00103188	0.102538	4870	-0.0410257	0.118847	0.024693	-1.66143	Fibrinogen (mg/dL)	biochemistry	inflammation	PFA 18:3 (Octadecatrienoic) (gm)	nutrients	dietary interview	2	1	1	> BY & Bonf.	inflammation	dietary interview	39177	1	Dietary Interview+Behavior	1
expo	DRXTP184	LBXCRP	-0.00734905	0.0129309	0.670989	0.231954	-0.568333	2.81801	2.81801	0.64514	2	2	-9	-2	-0.0167634	0.00855558	-1.95935	0.0702924	0.000268998	0.0478034	13068	-0.0167634	0.0702924	0.00855558	-1.95935	C-reactive protein (mg/dL)	biochemistry	inflammation	PFA 18:4 (Octadecatetraenoic) (gm)	nutrients	dietary interview	2	1	1	> BY & Bonf.	inflammation	dietary interview	39177	1	Dietary Interview+Behavior	1
expo	DRXTP184	LBXFB	-0.0105133	0.0243679	0.740697	0.388676	-0.431439	3.99461	3.99461	0.749663	2	2	-7	-2	-0.00786647	0.0109559	-0.718015	0.484558	5.92349e-05	0.102002	4870	-0.00786647	0.484558	0.0109559	-0.718015	Fibrinogen (mg/dL)	biochemistry	inflammation	PFA 18:4 (Octadecatetraenoic) (gm)	nutrients	dietary interview	2	1	1	> BY & Bonf.	inflammation	dietary interview	39177	1	Dietary Interview+Behavior	1
expo	DRXTP204	LBXCRP	0.00584725	0.0039441	0.377783	0.798704	1.48253	0.0556171	0.0556171	0	2	2	9	2	0.0078771	0.0162754	0.483988	0.635877	5.13911e-05	0.0463546	13068	0.0078771	0.635877	0.0162754	0.483988	C-reactive protein (mg/dL)	biochemistry	inflammation	PFA 20:4 (Eicosatetraenoic) (gm)	nutrients	dietary interview	2	1	1	> BY & Bonf.	inflammation	dietary interview	39177	1	Dietary Interview+Behavior	1
expo	DRXTP204	LBXFB	0.0410817	0.0225341	0.319396	0.283265	1.82309	0.757075	0.757075	0	2	2	9	2	0.0427769	0.0246388	1.73616	0.104479	0.00152399	0.101745	4870	0.0427769	0.104479	0.0246388	1.73616	Fibrinogen (mg/dL)	biochemistry	inflammation	PFA 20:4 (Eicosatetraenoic) (gm)	nutrients	dietary interview	2	1	1	> BY & Bonf.	inflammation	dietary interview	39177	1	Dietary Interview+Behavior	1
expo	DRXTP205	LBXCRP	-0.0115801	0.00840943	0.399857	0.340452	-1.37703	0.831033	0.831033	0	2	2	-9	-2	-0.0145024	0.0111253	-1.30355	0.213416	0.00019233	0.0479256	13068	-0.0145024	0.213416	0.0111253	-1.30355	C-reactive protein (mg/dL)	biochemistry	inflammation	PFA 20:5 (Eicosapentaenoic) (gm)	nutrients	dietary interview	2	1	1	> BY & Bonf.	inflammation	dietary interview	39177	1	Dietary Interview+Behavior	1
expo	DRXTP205	LBXFB	-0.0221696	0.00201214	0.0576225	0.34438	-11.0179	0.0146622	0.0146622	0	2	2	-9	-2	-0.0202953	0.0169198	-1.1995	0.250241	0.000378997	0.100602	4870	-0.0202953	0.250241	0.0169198	-1.1995	Fibrinogen (mg/dL)	biochemistry	inflammation	PFA 20:5 (Eicosapentaenoic) (gm)	nutrients	dietary interview	2	1	1	> BY & Bonf.	inflammation	dietary interview	39177	1	Dietary Interview+Behavior	1
expo	DRXTP225	LBXCRP	0.00260701	0.000738014	0.175625	0.886835	3.53246	0.00386096	0.00386096	0	2	2	9	2	0.00438388	0.0125665	0.348855	0.732389	1.85262e-05	0.0475857	13068	0.00438388	0.732389	0.0125665	0.348855	C-reactive protein (mg/dL)	biochemistry	inflammation	PFA 22:5 (Docosapentaenoic) (gm)	nutrients	dietary interview	2	1	1	> BY & Bonf.	inflammation	dietary interview	39177	1	Dietary Interview+Behavior	1
expo	DRXTP225	LBXFB	-0.0149218	0.014401	0.488694	0.627331	-1.03616	0.767825	0.767825	0	2	2	-7	-2	-0.01633	0.0150374	-1.08596	0.295843	0.000257645	0.102363	4870	-0.01633	0.295843	0.0150374	-1.08596	Fibrinogen (mg/dL)	biochemistry	inflammation	PFA 22:5 (Docosapentaenoic) (gm)	nutrients	dietary interview	2	1	1	> BY & Bonf.	inflammation	dietary interview	39177	1	Dietary Interview+Behavior	1
expo	DRXTP226	LBXCRP	0.000433384	0.0192872	0.985698	0.862992	0.02247	2.77415	2.77415	0.639529	2	2	7	2	-5.51174e-05	0.0132989	-0.0041445	0.996752	2.84911e-09	0.0471319	13068	-5.51174e-05	0.996752	0.0132989	-0.0041445	C-reactive protein (mg/dL)	biochemistry	inflammation	PFA 22:6 (Docosahexaenoic) (gm)	nutrients	dietary interview	2	1	1	> BY & Bonf.	inflammation	dietary interview	39177	1	Dietary Interview+Behavior	1
expo	DRXTP226	LBXFB	-0.00934936	0.0066773	0.394826	0.683713	-1.40017	0.185225	0.185225	0	2	2	-1	0	-0.00467484	0.0173418	-0.269571	0.791423	2.07623e-05	0.102142	4870	-0.00467484	0.791423	0.0173418	-0.269571	Fibrinogen (mg/dL)	biochemistry	inflammation	PFA 22:6 (Docosahexaenoic) (gm)	nutrients	dietary interview	2	1	1	> BY & Bonf.	inflammation	dietary interview	39177	1	Dietary Interview+Behavior	1
expo	DRXTPFAT	LBXCRP	-0.0324656	0.0117346	0.220802	0.151002	-2.76666	0.478046	0.478046	0	2	2	-9	-2	-0.0413777	0.0215924	-1.91631	0.0759712	0.000995225	0.0485999	13068	-0.0413777	0.0759712	0.0215924	-1.91631	C-reactive protein (mg/dL)	biochemistry	inflammation	Total polyunsaturated fatty acids (gm)	nutrients	dietary interview	2	1	1	> BY & Bonf.	inflammation	dietary interview	39177	1	Dietary Interview+Behavior	1
expo	DRXTPFAT	LBXFB	-0.0430084	0.0273352	0.360434	0.305459	-1.57337	1.2932	1.2932	0.226722	2	2	-9	-2	-0.0340521	0.024197	-1.40729	0.181155	0.000658936	0.102301	4870	-0.0340521	0.181155	0.024197	-1.40729	Fibrinogen (mg/dL)	biochemistry	inflammation	Total polyunsaturated fatty acids (gm)	nutrients	dietary interview	2	1	1	> BY & Bonf.	inflammation	dietary interview	39177	1	Dietary Interview+Behavior	1
expo	DRXTPHOS	LBXCRP	-0.0305237	0.0147511	0.286588	0.209825	-2.06925	0.605589	0.605589	0	2	2	-9	-2	-0.0330626	0.0216195	-1.5293	0.148467	0.000496394	0.0472952	13068	-0.0330626	0.148467	0.0216195	-1.5293	C-reactive protein (mg/dL)	biochemistry	inflammation	Phosphorus (mg)	nutrients	dietary interview	2	1	1	> BY & Bonf.	inflammation	dietary interview	39177	1	Dietary Interview+Behavior	1
expo	DRXTPHOS	LBXFB	-0.0439835	0.0235288	0.312715	0.353207	-1.86935	0.585579	0.585579	0	2	2	-9	-2	-0.0444888	0.0289884	-1.53471	0.147141	0.000777034	0.0991486	4870	-0.0444888	0.147141	0.0289884	-1.53471	Fibrinogen (mg/dL)	biochemistry	inflammation	Phosphorus (mg)	nutrients	dietary interview	2	1	1	> BY & Bonf.	inflammation	dietary interview	39177	1	Dietary Interview+Behavior	1
expo	DRXTPOTA	LBXCRP	-0.0571723	0.00198452	0.0220889	0.011288	-28.8092	0.0163278	0.0163278	0	2	2	-9	-2	-0.0584452	0.015977	-3.65809	0.00258311	0.00179412	0.0493801	13068	-0.0584452	0.00258311	0.015977	-3.65809	C-reactive protein (mg/dL)	biochemistry	inflammation	Potassium (mg)	nutrients	dietary interview	2	0.189785	1	> BY & Bonf.	inflammation	dietary interview	39177	1	Dietary Interview+Behavior	0.117107
expo	DRXTPOTA	LBXFB	-0.0242653	0.0105104	0.260217	0.442871	-2.3087	0.207189	0.207189	0	2	2	-9	-2	-0.0312345	0.0234884	-1.32979	0.204849	0.000512323	0.10025	4870	-0.0312345	0.204849	0.0234884	-1.32979	Fibrinogen (mg/dL)	biochemistry	inflammation	Potassium (mg)	nutrients	dietary interview	2	1	1	> BY & Bonf.	inflammation	dietary interview	39177	1	Dietary Interview+Behavior	1
expo	DRXTPROT	LBXCRP	-0.00577495	0.0125436	0.725323	0.726662	-0.460392	0.407654	0.407654	0	2	2	-3	-2	-0.0140968	0.0237984	-0.592339	0.563069	9.61506e-05	0.0478437	13068	-0.0140968	0.563069	0.0237984	-0.592339	C-reactive protein (mg/dL)	biochemistry	inflammation	Protein (gm)	nutrients	dietary interview	2	1	1	> BY & Bonf.	inflammation	dietary interview	39177	1	Dietary Interview+Behavior	1
expo	DRXTPROT	LBXFB	0.0296729	0.00644675	0.136196	0.564082	4.60278	0.0322911	0.0322911	0	2	2	-1	0	0.0292796	0.0351447	0.833115	0.418767	0.000387184	0.10245	4870	0.0292796	0.418767	0.0351447	0.833115	Fibrinogen (mg/dL)	biochemistry	inflammation	Protein (gm)	nutrients	dietary interview	2	1	1	> BY & Bonf.	inflammation	dietary interview	39177	1	Dietary Interview+Behavior	1
expo	DRXTS040	LBXCRP	0.00664494	0.00491825	0.405633	0.80365	1.35108	0.168671	0.168671	0	2	2	-5	0	-0.00196585	0.0151117	-0.130088	0.898347	3.00078e-06	0.0465469	13068	-0.00196585	0.898347	0.0151117	-0.130088	C-reactive protein (mg/dL)	biochemistry	inflammation	SFA 4:0 (Butanoic) (gm)	nutrients	dietary interview	2	1	1	> BY & Bonf.	inflammation	dietary interview	39177	1	Dietary Interview+Behavior	1
expo	DRXTS040	LBXFB	0.000581939	0.00558953	0.933958	0.970438	0.104112	0.068661	0.068661	0	2	2	-7	0	0.00393966	0.0207294	0.190052	0.851997	1.19399e-05	0.101762	4870	0.00393966	0.851997	0.0207294	0.190052	Fibrinogen (mg/dL)	biochemistry	inflammation	SFA 4:0 (Butanoic) (gm)	nutrients	dietary interview	2	1	1	> BY & Bonf.	inflammation	dietary interview	39177	1	Dietary Interview+Behavior	1
expo	DRXTS060	LBXCRP	0.00716528	0.0084713	0.553049	0.846917	0.84583	0.516975	0.516975	0	2	2	-5	0	-0.00483454	0.0152434	-0.317156	0.755805	1.83101e-05	0.0466402	13068	-0.00483454	0.755805	0.0152434	-0.317156	C-reactive protein (mg/dL)	biochemistry	inflammation	SFA 6:0 (Hexanoic) (gm)	nutrients	dietary interview	2	1	1	> BY & Bonf.	inflammation	dietary interview	39177	1	Dietary Interview+Behavior	1
expo	DRXTS060	LBXFB	-0.0154669	0.000684062	0.0281378	0.644733	-22.6104	0.000851755	0.000851755	0	2	2	-9	-2	-0.00825	0.023153	-0.356326	0.726909	5.39098e-05	0.101903	4870	-0.00825	0.726909	0.023153	-0.356326	Fibrinogen (mg/dL)	biochemistry	inflammation	SFA 6:0 (Hexanoic) (gm)	nutrients	dietary interview	2	1	1	> BY & Bonf.	inflammation	dietary interview	39177	1	Dietary Interview+Behavior	1
expo	DRXTS080	LBXCRP	0.00837407	0.00384175	0.273823	0.705452	2.17975	0.0934244	0.0934244	0	2	2	-1	0	0.00230968	0.0143532	0.160917	0.874458	4.21282e-06	0.0473194	13068	0.00230968	0.874458	0.0143532	0.160917	C-reactive protein (mg/dL)	biochemistry	inflammation	SFA 8:0 (Octanoic) (gm)	nutrients	dietary interview	2	1	1	> BY & Bonf.	inflammation	dietary interview	39177	1	Dietary Interview+Behavior	1
expo	DRXTS080	LBXFB	0.00477445	0.00363409	0.414185	0.893712	1.3138	0.0272874	0.0272874	0	2	2	-3	0	0.00933818	0.0215965	0.432393	0.672042	6.91819e-05	0.102204	4870	0.00933818	0.672042	0.0215965	0.432393	Fibrinogen (mg/dL)	biochemistry	inflammation	SFA 8:0 (Octanoic) (gm)	nutrients	dietary interview	2	1	1	> BY & Bonf.	inflammation	dietary interview	39177	1	Dietary Interview+Behavior	1
expo	DRXTS100	LBXCRP	0.00938968	0.0143346	0.630819	0.854271	0.655038	1.17575	1.17575	0.149481	2	2	-3	0	-0.00179131	0.015099	-0.118638	0.907248	2.42657e-06	0.0470504	13068	-0.00179131	0.907248	0.015099	-0.118638	C-reactive protein (mg/dL)	biochemistry	inflammation	SFA 10:0 (Decanoic) (gm)	nutrients	dietary interview	2	1	1	> BY & Bonf.	inflammation	dietary interview	39177	1	Dietary Interview+Behavior	1
expo	DRXTS100	LBXFB	0.00288115	0.00801161	0.780225	0.870949	0.359622	0.171156	0.171156	0	2	2	-3	0	0.00869179	0.0190595	0.456035	0.655358	5.64278e-05	0.102123	4870	0.00869179	0.655358	0.0190595	0.456035	Fibrinogen (mg/dL)	biochemistry	inflammation	SFA 10:0 (Decanoic) (gm)	nutrients	dietary interview	2	1	1	> BY & Bonf.	inflammation	dietary interview	39177	1	Dietary Interview+Behavior	1
expo	DRXTS120	LBXCRP	0.0014944	0.0010526	0.39066	0.94426	1.41973	0.00379227	0.00379227	0	2	2	-7	0	-0.000491053	0.0177914	-0.0276007	0.97837	1.85608e-07	0.0474777	13068	-0.000491053	0.97837	0.0177914	-0.0276007	C-reactive protein (mg/dL)	biochemistry	inflammation	SFA 12:0 (Dodecanoic) (gm)	nutrients	dietary interview	2	1	1	> BY & Bonf.	inflammation	dietary interview	39177	1	Dietary Interview+Behavior	1
expo	DRXTS120	LBXFB	0.0119916	0.025544	0.720583	0.607791	0.469447	1.33077	1.33077	0.248556	2	2	5	2	0.0146701	0.0232944	0.629771	0.538987	0.000165382	0.102341	4870	0.0146701	0.538987	0.0232944	0.629771	Fibrinogen (mg/dL)	biochemistry	inflammation	SFA 12:0 (Dodecanoic) (gm)	nutrients	dietary interview	2	1	1	> BY & Bonf.	inflammation	dietary interview	39177	1	Dietary Interview+Behavior	1
expo	DRXTS140	LBXCRP	0.0161382	0.0190203	0.55207	0.639293	0.848473	1.56745	1.56745	0.362022	2	2	-1	0	0.0046552	0.0166665	0.279315	0.784087	1.41906e-05	0.0473835	13068	0.0046552	0.784087	0.0166665	0.279315	C-reactive protein (mg/dL)	biochemistry	inflammation	SFA 14:0 (Tetradecanoic) (gm)	nutrients	dietary interview	2	1	1	> BY & Bonf.	inflammation	dietary interview	39177	1	Dietary Interview+Behavior	1
expo	DRXTS140	LBXFB	0.00483001	0.0251562	0.879238	0.670745	0.192001	1.53208	1.53208	0.347292	2	2	-1	0	0.0182099	0.0219883	0.828165	0.421471	0.000214832	0.10233	4870	0.0182099	0.421471	0.0219883	0.828165	Fibrinogen (mg/dL)	biochemistry	inflammation	SFA 14:0 (Tetradecanoic) (gm)	nutrients	dietary interview	2	1	1	> BY & Bonf.	inflammation	dietary interview	39177	1	Dietary Interview+Behavior	1
expo	DRXTS160	LBXCRP	0.0274248	0.0344927	0.572358	0.713808	0.795089	3.29885	3.29885	0.696864	2	2	9	2	-0.00684681	0.0266886	-0.256544	0.801262	2.0861e-05	0.0475616	13068	-0.00684681	0.801262	0.0266886	-0.256544	C-reactive protein (mg/dL)	biochemistry	inflammation	SFA 16:0 (Hexadecanoic) (gm)	nutrients	dietary interview	2	1	1	> BY & Bonf.	inflammation	dietary interview	39177	1	Dietary Interview+Behavior	1
expo	DRXTS160	LBXFB	-0.0030897	0.028531	0.931326	0.899475	-0.108293	0.750615	0.750615	0	2	2	-9	-2	0.0117921	0.0351528	0.335452	0.742258	5.62509e-05	0.102098	4870	0.0117921	0.742258	0.0351528	0.335452	Fibrinogen (mg/dL)	biochemistry	inflammation	SFA 16:0 (Hexadecanoic) (gm)	nutrients	dietary interview	2	1	1	> BY & Bonf.	inflammation	dietary interview	39177	1	Dietary Interview+Behavior	1
expo	DRXTS180	LBXCRP	0.0291365	0.0253795	0.456196	0.522234	1.14803	2.6087	2.6087	0.616667	2	2	9	2	-0.000159755	0.0236969	-0.00674158	0.994716	1.21795e-08	0.0476284	13068	-0.000159755	0.994716	0.0236969	-0.00674158	C-reactive protein (mg/dL)	biochemistry	inflammation	SFA 18:0 (Octadecanoic) (gm)	nutrients	dietary interview	2	1	1	> BY & Bonf.	inflammation	dietary interview	39177	1	Dietary Interview+Behavior	1
expo	DRXTS180	LBXFB	0.00924161	0.021532	0.741898	0.727306	0.429203	0.491615	0.491615	0	2	2	1	0	0.0209107	0.0327374	0.63874	0.533303	0.000199696	0.102364	4870	0.0209107	0.533303	0.0327374	0.63874	Fibrinogen (mg/dL)	biochemistry	inflammation	SFA 18:0 (Octadecanoic) (gm)	nutrients	dietary interview	2	1	1	> BY & Bonf.	inflammation	dietary interview	39177	1	Dietary Interview+Behavior	1
expo	DRXTSELE	LBXCRP	-0.012128	0.00710303	0.337293	0.493934	-1.70744	0.239708	0.239708	0	2	2	-9	-2	-0.0205615	0.0231948	-0.886471	0.390337	0.000231146	0.0479582	13068	-0.0205615	0.390337	0.0231948	-0.886471	C-reactive protein (mg/dL)	biochemistry	inflammation	Selenium (mcg)	nutrients	dietary interview	2	1	1	> BY & Bonf.	inflammation	dietary interview	39177	1	Dietary Interview+Behavior	1
expo	DRXTSELE	LBXFB	0.00989079	0.00835596	0.446576	0.803418	1.18368	0.0638132	0.0638132	0	2	2	-3	0	0.0136582	0.032838	0.415925	0.68377	0.000105264	0.102224	4870	0.0136582	0.68377	0.032838	0.415925	Fibrinogen (mg/dL)	biochemistry	inflammation	Selenium (mcg)	nutrients	dietary interview	2	1	1	> BY & Bonf.	inflammation	dietary interview	39177	1	Dietary Interview+Behavior	1
expo	DRXTSFAT	LBXCRP	0.0245607	0.0290703	0.553405	0.679291	0.844873	2.6036	2.6036	0.615917	2	2	5	0	-0.00110192	0.0233752	-0.0471406	0.963067	5.77053e-07	0.0475446	13068	-0.00110192	0.963067	0.0233752	-0.0471406	C-reactive protein (mg/dL)	biochemistry	inflammation	Total saturated fatty acids (gm)	nutrients	dietary interview	2	1	1	> BY & Bonf.	inflammation	dietary interview	39177	1	Dietary Interview+Behavior	1
expo	DRXTSFAT	LBXFB	-0.000872444	0.027234	0.979613	0.821968	-0.0320351	0.937007	0.937007	0	2	2	-9	-2	0.0181815	0.0325662	0.558293	0.585463	0.000143541	0.102266	4870	0.0181815	0.585463	0.0325662	0.558293	Fibrinogen (mg/dL)	biochemistry	inflammation	Total saturated fatty acids (gm)	nutrients	dietary interview	2	1	1	> BY & Bonf.	inflammation	dietary interview	39177	1	Dietary Interview+Behavior	1
expo	DRXTTFAT	LBXCRP	-0.00163103	0.026725	0.961195	0.588441	-0.0610301	2.18547	2.18547	0.542432	2	2	-1	0	-0.0290394	0.0258011	-1.12551	0.279298	0.000384919	0.047871	13068	-0.0290394	0.279298	0.0258011	-1.12551	C-reactive protein (mg/dL)	biochemistry	inflammation	Total fat (gm)	nutrients	dietary interview	2	1	1	> BY & Bonf.	inflammation	dietary interview	39177	1	Dietary Interview+Behavior	1
expo	DRXTTFAT	LBXFB	-0.0277954	0.0345849	0.569018	0.743502	-0.803688	1.13232	1.13232	0.11686	2	2	-9	-2	-0.00851373	0.0349831	-0.243367	0.811251	2.74061e-05	0.101872	4870	-0.00851373	0.811251	0.0349831	-0.243367	Fibrinogen (mg/dL)	biochemistry	inflammation	Total fat (gm)	nutrients	dietary interview	2	1	1	> BY & Bonf.	inflammation	dietary interview	39177	1	Dietary Interview+Behavior	1
expo	DRXTTHEO	LBXCRP	-0.0131818	0.00568737	0.259311	0.477221	-2.31774	0.213052	0.213052	0	2	2	-9	-2	-0.0117277	0.0123542	-0.949291	0.358573	0.000127216	0.0469306	13068	-0.0117277	0.358573	0.0123542	-0.949291	C-reactive protein (mg/dL)	biochemistry	inflammation	Theobromine (mg)	nutrients	dietary interview	2	1	1	> BY & Bonf.	inflammation	dietary interview	39177	1	Dietary Interview+Behavior	1
expo	DRXTTHEO	LBXFB	-0.0108469	0.0205144	0.690361	0.711271	-0.528748	1.1867	1.1867	0.157329	2	2	-9	-2	-0.00597764	0.0185343	-0.322519	0.751826	3.32961e-05	0.101321	4870	-0.00597764	0.751826	0.0185343	-0.322519	Fibrinogen (mg/dL)	biochemistry	inflammation	Theobromine (mg)	nutrients	dietary interview	2	1	1	> BY & Bonf.	inflammation	dietary interview	39177	1	Dietary Interview+Behavior	1
expo	DRXTVB1	LBXCRP	-0.0571647	0.0130967	0.143378	0.000351337	-4.36483	1.3198	1.3198	0.242311	2	2	-9	-2	-0.0717336	0.0152503	-4.70376	0.000338775	0.00292351	0.0466089	13068	-0.0717336	0.000338775	0.0152503	-4.70376	C-reactive protein (mg/dL)	biochemistry	inflammation	Thiamin (Vitamin B1) (mg)	nutrients	dietary interview	2	0.0357892	1	BY<0.05	inflammation	dietary interview	39177	1	Dietary Interview+Behavior	0.0224893
expo	DRXTVB1	LBXFB	-0.0409038	0.0021393	0.0332653	0.36366	-19.1202	0.00475318	0.00475318	0	2	2	-9	-2	-0.0419655	0.0304135	-1.37983	0.189279	0.00100812	0.102079	4870	-0.0419655	0.189279	0.0304135	-1.37983	Fibrinogen (mg/dL)	biochemistry	inflammation	Thiamin (Vitamin B1) (mg)	nutrients	dietary interview	2	1	1	> BY & Bonf.	inflammation	dietary interview	39177	1	Dietary Interview+Behavior	1
expo	DRXTVB12	LBXCRP	0.0142112	0.00811911	0.330445	0.597339	1.75034	0.378349	0.378349	0	2	2	3	0	0.00721637	0.0178986	0.40318	0.692906	3.86544e-05	0.047787	13068	0.00721637	0.692906	0.0178986	0.40318	C-reactive protein (mg/dL)	biochemistry	inflammation	Vitamin B12 (mcg)	nutrients	dietary interview	2	1	1	> BY & Bonf.	inflammation	dietary interview	39177	1	Dietary Interview+Behavior	1
expo	DRXTVB12	LBXFB	0.0235595	0.00315825	0.0848357	0.510508	7.45967	0.0154095	0.0154095	0	2	2	9	2	0.0240895	0.0252921	0.95245	0.357025	0.000440402	0.101582	4870	0.0240895	0.357025	0.0252921	0.95245	Fibrinogen (mg/dL)	biochemistry	inflammation	Vitamin B12 (mcg)	nutrients	dietary interview	2	1	1	> BY & Bonf.	inflammation	dietary interview	39177	1	Dietary Interview+Behavior	1
expo	DRXTVB2	LBXCRP	-0.0559611	0.00936265	0.105533	0.00567797	-5.97706	0.524932	0.524932	0	2	2	-9	-2	-0.051294	0.015578	-3.29272	0.00533909	0.00138865	0.0467231	13068	-0.051294	0.00533909	0.015578	-3.29272	C-reactive protein (mg/dL)	biochemistry	inflammation	Riboflavin (Vitamin B2) (mg)	nutrients	dietary interview	2	0.337692	1	> BY & Bonf.	inflammation	dietary interview	39177	1	Dietary Interview+Behavior	0.194589
expo	DRXTVB2	LBXFB	-0.0199813	0.0145097	0.399843	0.646003	-1.3771	0.273104	0.273104	0	2	2	-9	-2	-0.0229738	0.0266669	-0.861511	0.403472	0.000273032	0.10201	4870	-0.0229738	0.403472	0.0266669	-0.861511	Fibrinogen (mg/dL)	biochemistry	inflammation	Riboflavin (Vitamin B2) (mg)	nutrients	dietary interview	2	1	1	> BY & Bonf.	inflammation	dietary interview	39177	1	Dietary Interview+Behavior	1
expo	DRXTVB6	LBXCRP	-0.0579941	0.00306533	0.0336179	9.03312e-05	-18.9193	0.100454	0.100454	0	2	2	-9	-2	-0.0561298	0.0118827	-4.72367	0.000326264	0.00196106	0.0481823	13068	-0.0561298	0.000326264	0.0118827	-4.72367	C-reactive protein (mg/dL)	biochemistry	inflammation	Vitamin B6 (mg)	nutrients	dietary interview	2	0.0346358	1	BY<0.05	inflammation	dietary interview	39177	1	Dietary Interview+Behavior	0.0220526
expo	DRXTVB6	LBXFB	-0.0452126	0.0203727	0.269514	0.15969	-2.21927	1.04905	1.04905	0.0467547	2	2	-9	-2	-0.0339771	0.0240942	-1.41018	0.180317	0.000742365	0.10152	4870	-0.0339771	0.180317	0.0240942	-1.41018	Fibrinogen (mg/dL)	biochemistry	inflammation	Vitamin B6 (mg)	nutrients	dietary interview	2	1	1	> BY & Bonf.	inflammation	dietary interview	39177	1	Dietary Interview+Behavior	1
expo	DRXTVC	LBXCRP	-0.0314757	0.00127265	0.0257264	0.102778	-24.7323	0.00919208	0.00919208	0	2	2	-9	-2	-0.033452	0.0140096	-2.38779	0.0315988	0.000953996	0.0483428	13068	-0.033452	0.0315988	0.0140096	-2.38779	C-reactive protein (mg/dL)	biochemistry	inflammation	Vitamin C (mg)	nutrients	dietary interview	2	1	1	> BY & Bonf.	inflammation	dietary interview	39177	1	Dietary Interview+Behavior	0.738799
expo	DRXTVC	LBXFB	-0.0263729	0.0117404	0.266634	0.403252	-2.24635	0.245331	0.245331	0	2	2	-7	-2	-0.02698	0.022955	-1.17534	0.25946	0.000618508	0.101841	4870	-0.02698	0.25946	0.022955	-1.17534	Fibrinogen (mg/dL)	biochemistry	inflammation	Vitamin C (mg)	nutrients	dietary interview	2	1	1	> BY & Bonf.	inflammation	dietary interview	39177	1	Dietary Interview+Behavior	1
expo	DRXTZINC	LBXCRP	-0.0103372	0.00520654	0.297033	0.66969	-1.98543	0.0756074	0.0756074	0	2	2	-9	-2	-0.0152662	0.0214935	-0.71027	0.4892	0.00012706	0.0475171	13068	-0.0152662	0.4892	0.0214935	-0.71027	C-reactive protein (mg/dL)	biochemistry	inflammation	Zinc (mg)	nutrients	dietary interview	2	1	1	> BY & Bonf.	inflammation	dietary interview	39177	1	Dietary Interview+Behavior	1
expo	DRXTZINC	LBXFB	0.0418667	0.0386124	0.474271	0.297716	1.08428	1.81118	1.81118	0.447874	2	2	7	2	0.0321053	0.0290253	1.10611	0.287324	0.000577871	0.102756	4870	0.0321053	0.287324	0.0290253	1.10611	Fibrinogen (mg/dL)	biochemistry	inflammation	Zinc (mg)	nutrients	dietary interview	2	1	1	> BY & Bonf.	inflammation	dietary interview	39177	1	Dietary Interview+Behavior	1
expo2	LBDHBG	LBXFB	0.244202	0.391246	0.644767	0.440147	0.624165	2.30044	2.30044	0.565301	2	2	9	2	0.245894	0.317788	0.773766	0.451092	0.000156369	0.119189	5018	0.245894	0.451092	0.317788	0.773766	Fibrinogen (mg/dL)	biochemistry	inflammation	Hepatitis B surface antigen	infection	NA	2	1	1	> BY & Bonf.	inflammation	infection	7393	3	Infection	1
expo2	LBDHCV	LBXFB	0.496572	0.104609	0.132179	0.000180382	4.74693	1.22815	1.22815	0.185766	2	2	9	2	0.522088	0.100418	5.19917	0.000134791	0.0064013	0.119291	5024	0.522088	0.000134791	0.100418	5.19917	Fibrinogen (mg/dL)	biochemistry	inflammation	Hepatitis C antibody (confirmed)	infection	NA	2	0.0164766	1	BY<0.05	inflammation	infection	7393	3	Infection	0.0280396
expo5	LBDHCV	LBXFB	0.858474	0.193085	0.140843	0.00850962	4.44609	0.69866	0.69866	0	2	2	9	2	0.688069	0.282455	2.43603	0.0288075	0.0064013	0.119291	5024	0.688069	0.0288075	0.282455	2.43603	Fibrinogen (mg/dL)	biochemistry	inflammation	Hepatitis C antibody (confirmed)	infection	NA	2	1	1	> BY & Bonf.	inflammation	infection	7393	3	Infection	0.82657
expo2	LBDHD	LBXCRP	0.310016	0.182717	0.339047	1.52364e-06	1.6967	15.2825	15.2825	0.934566	2	2	7	2	0.260318	0.0662845	3.92729	0.000192939	8.67002e-06	0.0331612	40700	0.260318	0.000192939	0.0662845	3.92729	C-reactive protein (mg/dL)	biochemistry	inflammation	Hepatitis D (anti-HDV)	infection	NA	2	0.0223103	1	BY<0.05	inflammation	infection	7393	3	Infection	0.0143451
expo2	LBDHD	LBXFB	1.51379	1.11454	0.404029	2.69689e-34	1.35822	302.944	302.944	0.996699	2	2	9	2	0.00235709	0.642101	0.0036709	0.997119	4.72144e-09	0.119099	5018	0.00235709	0.997119	0.642101	0.0036709	Fibrinogen (mg/dL)	biochemistry	inflammation	Hepatitis D (anti-HDV)	infection	NA	2	1	1	> BY & Bonf.	inflammation	infection	7393	3	Infection	1
expo2	LBXHBC	LBXFB	0.156542	0.0235945	0.0952365	0.0295936	6.63468	0.210696	0.210696	0	2	2	7	2	0.162414	0.0555033	2.9262	0.0104254	0.00164279	0.120774	5018	0.162414	0.0104254	0.0555033	2.9262	Fibrinogen (mg/dL)	biochemistry	inflammation	Hepatitis B core antibody	infection	NA	2	0.569325	1	> BY & Bonf.	inflammation	infection	7393	3	Infection	0.508206
expo2	LBXHBS	LBXFB	0.110658	0.0303528	0.170428	0.0361925	3.64574	0.648735	0.648735	0	2	2	9	2	0.104967	0.0383555	2.73668	0.0152904	0.00128352	0.119155	5017	0.104967	0.0152904	0.0383555	2.73668	Fibrinogen (mg/dL)	biochemistry	inflammation	Hepatitis B Surface Antibody (Anti-HBs)	infection	NA	2	0.765521	1	> BY & Bonf.	inflammation	infection	7393	3	Infection	0.63615
expo2	LBXHA	LBXFB	0.125373	0.000949473	0.00482115	0.00499024	132.045	0.0010303	0.0010303	0	2	2	1	0	0.126601	0.0328041	3.8593	0.00154432	0.00310863	0.119152	5024	0.126601	0.00154432	0.0328041	3.8593	Fibrinogen (mg/dL)	biochemistry	inflammation	Hepatitis A Antibody (Anti-HAV)	infection	NA	2	0.125629	1	> BY & Bonf.	inflammation	infection	7393	3	Infection	0.128502
expo	LBDB12SI	LBXFB	0.0358875	0.0128747	0.219283	0.0797131	2.78745	0.826618	0.826618	0	2	2	9	2	0.0298744	0.0146563	2.03833	0.0595496	0.000876558	0.118505	5026	0.0298744	0.0595496	0.0146563	2.03833	Fibrinogen (mg/dL)	biochemistry	inflammation	Vitamin B12 (pmol/L)	nutrients	dietary biomarker	2	1	1	> BY & Bonf.	inflammation	dietary biomarker	8670	1	Dietary Interview+Behavior	1
expo	LBXB12	LBXFB	0.0358876	0.0128741	0.219274	0.0797129	2.78758	0.826539	0.826539	0	2	2	9	2	0.0298746	0.0146563	2.03834	0.0595484	0.00087657	0.118505	5026	0.0298746	0.0595484	0.0146563	2.03834	Fibrinogen (mg/dL)	biochemistry	inflammation	Vitamin B12 ( pg/mL)	nutrients	dietary biomarker	2	1	1	> BY & Bonf.	inflammation	dietary biomarker	8670	1	Dietary Interview+Behavior	1
expo	LBXBCD	LBXFB	0.0741288	0.00726749	0.0622145	0.0155973	10.2001	0.111343	0.111343	0	2	2	9	2	0.071396	0.0211887	3.36953	0.00421309	0.00461766	0.106465	5058	0.071396	0.00421309	0.0211887	3.36953	Fibrinogen (mg/dL)	biochemistry	inflammation	Cadmium (ug/L)	pollutant	heavy metals	2	0.280316	1	> BY & Bonf.	inflammation	heavy metals	7713	2	Smoking+Hydrocarbon+Metals	0.318698
expo	LBXBPB	LBXFB	-0.00352681	0.00174138	0.291979	0.857945	-2.02529	0.0125838	0.0125838	0	2	2	5	0	-0.00540223	0.0191277	-0.28243	0.781474	2.3155e-05	0.117272	5058	-0.00540223	0.781474	0.0191277	-0.28243	Fibrinogen (mg/dL)	biochemistry	inflammation	Lead (ug/dL)	pollutant	heavy metals	2	1	1	> BY & Bonf.	inflammation	heavy metals	7713	2	Smoking+Hydrocarbon+Metals	1
expo	LBXCOT	LBXFB	0.110667	0.0158833	0.0907504	1.69679e-05	6.96748	0.760753	0.760753	0	2	2	9	2	0.104723	0.0174704	5.99431	2.45778e-05	0.00922595	0.120592	4938	0.104723	2.45778e-05	0.0174704	5.99431	Fibrinogen (mg/dL)	biochemistry	inflammation	Cotinine (ng/mL)	smoking	smoking biomarker	2	0.00385139	1	BY<0.05	inflammation	smoking biomarker	1440	2	Smoking+Hydrocarbon+Metals	0.0102255
expo	URXUBA	LBXFB	-0.0563424	0.0196133	0.213261	0.0634388	-2.87266	0.750918	0.750918	0	2	2	-9	-2	-0.0558853	0.0221713	-2.52061	0.0244717	0.0025083	0.151157	1554	-0.0558853	0.0244717	0.0221713	-2.52061	Fibrinogen (mg/dL)	biochemistry	inflammation	Barium, urine (ng/mL)	pollutant	heavy metals	2	1	1	> BY & Bonf.	inflammation	heavy metals	7713	2	Smoking+Hydrocarbon+Metals	0.814508
expo	URXUBE	LBXFB	0.0262464	0.00461313	0.110762	0.0231984	5.68951	0.563985	0.563985	0	2	2	9	2	0.0120862	0.0195946	0.616814	0.547258	0.000141912	0.153865	1636	0.0120862	0.547258	0.0195946	0.616814	Fibrinogen (mg/dL)	biochemistry	inflammation	Beryllium, urine (ng/mL)	pollutant	heavy metals	2	1	1	> BY & Bonf.	inflammation	heavy metals	7713	2	Smoking+Hydrocarbon+Metals	1
expo	URXUCO	LBXFB	-0.0163785	0.0197571	0.55935	0.726182	-0.828992	0.338876	0.338876	0	2	2	1	0	-0.013462	0.0341333	-0.394395	0.699232	0.000118861	0.153446	1636	-0.013462	0.699232	0.0341333	-0.394395	Fibrinogen (mg/dL)	biochemistry	inflammation	Cobalt, urine (ng/mL)	pollutant	heavy metals	2	1	1	> BY & Bonf.	inflammation	heavy metals	7713	2	Smoking+Hydrocarbon+Metals	1
expo	URXUCS	LBXFB	-0.0213722	0.0838781	0.841169	0.554013	-0.254801	5.323	5.323	0.812136	2	2	-7	-2	-0.012973	0.0343183	-0.378021	0.711085	7.68846e-05	0.153903	1636	-0.012973	0.711085	0.0343183	-0.378021	Fibrinogen (mg/dL)	biochemistry	inflammation	Cesium, urine (ng/mL)	pollutant	heavy metals	2	1	1	> BY & Bonf.	inflammation	heavy metals	7713	2	Smoking+Hydrocarbon+Metals	1
expo	URXUMO	LBXFB	-0.0161769	0.00229169	0.0895904	0.787636	-7.05892	0.00286664	0.00286664	0	2	2	-1	0	-0.0117585	0.0460136	-0.255543	0.80202	8.58509e-05	0.153844	1565	-0.0117585	0.80202	0.0460136	-0.255543	Fibrinogen (mg/dL)	biochemistry	inflammation	Molybdenum, urine (ng/mL)	pollutant	heavy metals	2	1	1	> BY & Bonf.	inflammation	heavy metals	7713	2	Smoking+Hydrocarbon+Metals	1
expo	URXUPB	LBXFB	0.0173531	0.0371598	0.721867	0.85702	0.466987	1.11928	1.11928	0.10657	2	2	9	2	0.0135822	0.0355638	0.381912	0.708261	9.88231e-05	0.14955	1636	0.0135822	0.708261	0.0355638	0.381912	Fibrinogen (mg/dL)	biochemistry	inflammation	Lead, urine (ng/mL)	pollutant	heavy metals	2	1	1	> BY & Bonf.	inflammation	heavy metals	7713	2	Smoking+Hydrocarbon+Metals	1
expo	URXUPT	LBXFB	-0.0146176	0.0132184	0.468026	0.00452739	-1.10585	11.7259	11.7259	0.914718	2	2	-9	-2	-0.0107581	0.00937697	-1.14729	0.270489	0.000115308	0.153956	1636	-0.0107581	0.270489	0.00937697	-1.14729	Fibrinogen (mg/dL)	biochemistry	inflammation	Platinum, urine (ng/mL)	pollutant	heavy metals	2	1	1	> BY & Bonf.	inflammation	heavy metals	7713	2	Smoking+Hydrocarbon+Metals	1
expo	URXUSB	LBXFB	0.107013	0.129605	0.5606	0.0739389	0.825686	18.2347	18.2347	0.94516	2	2	9	2	0.0412826	0.0371298	1.11185	0.284934	0.00105621	0.152002	1576	0.0412826	0.284934	0.0371298	1.11185	Fibrinogen (mg/dL)	biochemistry	inflammation	Antimony, urine (ng/mL)	pollutant	heavy metals	2	1	1	> BY & Bonf.	inflammation	heavy metals	7713	2	Smoking+Hydrocarbon+Metals	1
expo	URXUTL	LBXFB	0.0304204	0.0669758	0.728583	0.718582	0.4542	2.26198	2.26198	0.557909	2	2	9	2	0.0359684	0.0414668	0.867403	0.400345	0.000665447	0.155411	1614	0.0359684	0.400345	0.0414668	0.867403	Fibrinogen (mg/dL)	biochemistry	inflammation	Thallium, urine (ng/mL)	pollutant	heavy metals	2	1	1	> BY & Bonf.	inflammation	heavy metals	7713	2	Smoking+Hydrocarbon+Metals	1
expo	URXUTU	LBXFB	0.0178783	0.00705783	0.239362	0.712972	2.53312	0.0481084	0.0481084	0	2	2	9	2	0.0166074	0.0299187	0.555086	0.587596	0.000214713	0.157932	1597	0.0166074	0.587596	0.0299187	0.555086	Fibrinogen (mg/dL)	biochemistry	inflammation	Tungsten, urine (ng/mL)	pollutant	heavy metals	2	1	1	> BY & Bonf.	inflammation	heavy metals	7713	2	Smoking+Hydrocarbon+Metals	1
expo	LBXGTC	LBXFB	0.098878	0.0109924	0.0704846	1.92076e-06	8.9951	0.559568	0.559568	0	2	2	9	2	0.100702	0.0143404	7.0223	4.12384e-06	0.0092535	0.118312	4673	0.100702	4.12384e-06	0.0143404	7.0223	Fibrinogen (mg/dL)	biochemistry	inflammation	g-tocopherol(ug/dL)	nutrients	dietary biomarker	2	0.000832445	0.510424	BY<0.05	inflammation	dietary biomarker	8670	1	Dietary Interview+Behavior	0.00343141
expo	LBXRPL	LBXFB	-0.0157955	0.0232156	0.619659	0.69646	-0.680383	2.1395	2.1395	0.532601	2	2	-9	-2	-0.0023271	0.0193079	-0.120526	0.905666	5.03063e-06	0.122244	4470	-0.0023271	0.905666	0.0193079	-0.120526	Fibrinogen (mg/dL)	biochemistry	inflammation	Retinyl palmitate(ug/dL)	nutrients	dietary biomarker	2	1	1	> BY & Bonf.	inflammation	dietary biomarker	8670	1	Dietary Interview+Behavior	1
expo	LBXRST	LBXFB	-0.0139699	0.0227928	0.64995	0.673392	-0.612909	1.64959	1.64959	0.393788	2	2	-3	-2	-0.0153426	0.0184238	-0.832757	0.418044	0.000228641	0.114444	4108	-0.0153426	0.418044	0.0184238	-0.832757	Fibrinogen (mg/dL)	biochemistry	inflammation	Retinyl stearate(ug/dL)	nutrients	dietary biomarker	2	1	1	> BY & Bonf.	inflammation	dietary biomarker	8670	1	Dietary Interview+Behavior	1
expo	LBXVIA	LBXFB	-0.039965	0.00522017	0.0826861	0.201619	-7.65589	0.0558518	0.0558518	0	2	2	-9	-2	-0.0392685	0.0218651	-1.79595	0.0926695	0.00136662	0.118043	5009	-0.0392685	0.0926695	0.0218651	-1.79595	Fibrinogen (mg/dL)	biochemistry	inflammation	Retinol(ug/dL)	nutrients	dietary biomarker	2	1	1	> BY & Bonf.	inflammation	dietary biomarker	8670	1	Dietary Interview+Behavior	1
expo	LBXVIE	LBXFB	-0.0237152	0.00464747	0.123197	0.217416	-5.10282	0.113315	0.113315	0	2	2	-5	-2	-0.024423	0.013372	-1.82643	0.0877534	0.000532895	0.117762	4985	-0.024423	0.0877534	0.013372	-1.82643	Fibrinogen (mg/dL)	biochemistry	inflammation	Vitamin E (ug/dL)	nutrients	dietary biomarker	2	1	1	> BY & Bonf.	inflammation	dietary biomarker	8670	1	Dietary Interview+Behavior	1
expo2	LBXHE1	LBXFB	0.0422251	0.00451309	0.0677856	0.715925	9.35615	0.00319993	0.00319993	0	2	2	-1	0	0.0372166	0.0816013	0.456078	0.655328	0.00333161	0.0790845	1363	0.0372166	0.655328	0.0816013	0.456078	Fibrinogen (mg/dL)	biochemistry	inflammation	Herpes Simplex Virus I	infection	NA	2	1	1	> BY & Bonf.	inflammation	infection	7393	3	Infection	1
expo3	LBXHE1	LBXFB	-0.501281	0.0622264	0.0786245	0.0491326	-8.05576	0.11886	0.11886	0	2	2	-9	-2	-0.521751	0.196198	-2.6593	0.0186866	0.00333161	0.0790845	1363	-0.521751	0.0186866	0.196198	-2.6593	Fibrinogen (mg/dL)	biochemistry	inflammation	Herpes Simplex Virus I	infection	NA	2	0.894585	1	> BY & Bonf.	inflammation	infection	7393	3	Infection	0.678943
expo2	LBXHE2	LBXFB	0.000168713	0.0227996	0.995289	0.982836	0.00739981	0.107603	0.107603	0	2	2	-7	0	0.011224	0.0691124	0.162402	0.87331	0.000300171	0.0730063	1363	0.011224	0.87331	0.0691124	0.162402	Fibrinogen (mg/dL)	biochemistry	inflammation	Herpes Simplex Virus II	infection	NA	2	1	1	> BY & Bonf.	inflammation	infection	7393	3	Infection	1
expo3	LBXHE2	LBXFB	-0.391517	0.0805035	0.129102	0.321893	-4.86336	0.105838	0.105838	0	2	2	-9	-2	-0.344026	0.323389	-1.06381	0.305419	0.000300171	0.0730063	1363	-0.344026	0.305419	0.323389	-1.06381	Fibrinogen (mg/dL)	biochemistry	inflammation	Herpes Simplex Virus II	infection	NA	2	1	1	> BY & Bonf.	inflammation	infection	7393	3	Infection	1
expo	LBDRUIU	LBXCRP	-0.0383567	0.0103463	0.0656729	0.0496827	-3.70728	0.8175	1.635	0	3	2	-9	-2	-0.0444681	0.0130936	-3.39616	0.0020004	0.00186252	0.0430126	14863	-0.0444681	0.0020004	0.0130936	-3.39616	C-reactive protein (mg/dL)	biochemistry	inflammation	Rubella units	infection	NA	3	0.154965	1	> BY & Bonf.	inflammation	infection	7393	3	Infection	0.0929564
expo	LBDRUIU	LBXFB	0.00716741	0.0173698	0.750858	0.836589	0.412635	0.33503	0.33503	0	2	2	9	2	0.0102216	0.0311961	0.327655	0.747701	0.000100017	0.0831239	1388	0.0102216	0.747701	0.0311961	0.327655	Fibrinogen (mg/dL)	biochemistry	inflammation	Rubella units	infection	NA	2	1	1	> BY & Bonf.	inflammation	infection	7393	3	Infection	1
expo	LBXME	LBXCRP	-0.0154987	0.0130613	0.357231	0.315464	-1.18661	1.57215	3.14431	0.36393	3	2	-7	-2	-0.0257474	0.0122165	-2.10759	0.0438287	0.000583449	0.0424973	14863	-0.0257474	0.0438287	0.0122165	-2.10759	C-reactive protein (mg/dL)	biochemistry	inflammation	Measles	infection	NA	3	1	1	> BY & Bonf.	inflammation	infection	7393	3	Infection	0.948495
expo	LBXME	LBXFB	-0.019056	0.0907765	0.868272	0.893456	-0.209922	9.14861	9.14861	0.890694	2	2	-3	0	-0.00577055	0.0388059	-0.148703	0.883769	3.17961e-05	0.0830996	1388	-0.00577055	0.883769	0.0388059	-0.148703	Fibrinogen (mg/dL)	biochemistry	inflammation	Measles	infection	NA	2	1	1	> BY & Bonf.	inflammation	infection	7393	3	Infection	1
expo	LBXVAR	LBXCRP	-0.00764755	0.011152	0.563688	0.540432	-0.685753	2.74999	5.49998	0.636362	3	2	-1	0	-0.00676648	0.00670451	-1.00924	0.321206	4.25843e-05	0.0412779	14863	-0.00676648	0.321206	0.00670451	-1.00924	C-reactive protein (mg/dL)	biochemistry	inflammation	Varicella	infection	NA	3	1	1	> BY & Bonf.	inflammation	infection	7393	3	Infection	1
expo	LBXVAR	LBXFB	0.0553379	0.0369191	0.37455	0.128859	1.4989	2.19128	2.19128	0.543646	2	2	9	2	0.044377	0.0273063	1.62516	0.12495	0.00189589	0.0844676	1388	0.044377	0.12495	0.0273063	1.62516	Fibrinogen (mg/dL)	biochemistry	inflammation	Varicella	infection	NA	2	1	1	> BY & Bonf.	inflammation	infection	7393	3	Infection	1
expo	URXCCC	LBXCRP	-0.0158947	0.0162966	0.507948	0.459584	-0.975338	0.680459	0.680459	0	2	2	-3	0	-0.0188372	0.022417	-0.840307	0.414858	0.000315616	0.0604406	3772	-0.0188372	0.414858	0.022417	-0.840307	C-reactive protein (mg/dL)	biochemistry	inflammation	cis-3-(2,2-dichlorovinyl)-2,2-dimethylcyclopropane carboxylic acid	pollutant	priority pesticide	2	1	1	> BY & Bonf.	inflammation	priority pesticide	2782	6	Pollutants	1
expo	URXDIZ	LBXCRP	-0.00661774	0.00285381	0.259194	0.786486	-2.31891	0.0308237	0.0308237	0	2	2	-9	-2	-0.0128077	0.0165467	-0.774033	0.451785	0.000158181	0.0579673	3688	-0.0128077	0.451785	0.0165467	-0.774033	C-reactive protein (mg/dL)	biochemistry	inflammation	Oxypyrimidine (ug/L) result	pollutant	priority pesticide	2	1	1	> BY & Bonf.	inflammation	priority pesticide	2782	6	Pollutants	1
expo	LBD199	LBXCRP	-0.0585966	0.0134799	0.143947	0.163404	-4.34697	0.198331	0.198331	0	2	2	-1	0	-0.048762	0.0285873	-1.70572	0.107393	0.000942475	0.0315174	3901	-0.048762	0.107393	0.0285873	-1.70572	C-reactive protein (mg/dL)	biochemistry	inflammation	PCB199 (ng/g)	pollutant	organochlorine	2	1	1	> BY & Bonf.	inflammation	organochlorine	6827	6	Pollutants	1
expo	LBX052	LBXCRP	0.030297	0.0131541	0.147821	0.240291	2.30323	0.802662	1.60532	0	3	2	9	2	0.0405472	0.0200097	2.02638	0.0520105	0.000722595	0.0345508	4860	0.0405472	0.0520105	0.0200097	2.02638	C-reactive protein (mg/dL)	biochemistry	inflammation	PCB52 (ng/g)	pollutant	organochlorine	3	1	1	> BY & Bonf.	inflammation	organochlorine	6827	6	Pollutants	1
expo	LBX052	LBXFB	-0.00331947	0.0725579	0.970895	0.612034	-0.0457493	5.05383	5.05383	0.80213	2	2	3	0	0.0701189	0.0651708	1.07593	0.298962	0.00154705	0.0998854	1408	0.0701189	0.298962	0.0651708	1.07593	Fibrinogen (mg/dL)	biochemistry	inflammation	PCB52 (ng/g)	pollutant	organochlorine	2	1	1	> BY & Bonf.	inflammation	organochlorine	6827	6	Pollutants	1
expo	LBX066	LBXCRP	0.0205185	0.0177618	0.367379	0.416135	1.1552	0.909255	1.81851	0	3	2	9	2	0.0504058	0.028095	1.79412	0.0832276	0.000780586	0.035932	5549	0.0504058	0.0832276	0.028095	1.79412	C-reactive protein (mg/dL)	biochemistry	inflammation	PCB66 (ng/g)	pollutant	organochlorine	3	1	1	> BY & Bonf.	inflammation	organochlorine	6827	6	Pollutants	1
expo	LBX066	LBXFB	0.0598914	0.0936164	0.637675	0.0863028	0.639754	10.1995	10.1995	0.901956	2	2	9	2	0.0777767	0.0403603	1.92706	0.0731311	0.0048505	0.090956	1535	0.0777767	0.0731311	0.0403603	1.92706	Fibrinogen (mg/dL)	biochemistry	inflammation	PCB66 (ng/g)	pollutant	organochlorine	2	1	1	> BY & Bonf.	inflammation	organochlorine	6827	6	Pollutants	1
expo	LBX074	LBXCRP	0.0222593	0.0130078	0.229168	0.5877	1.71123	0.303173	0.606346	0	3	2	9	2	0.0231945	0.0242875	0.954997	0.347473	0.000219674	0.0234923	5601	0.0231945	0.347473	0.0242875	0.954997	C-reactive protein (mg/dL)	biochemistry	inflammation	PCB74 (ng/g)	pollutant	organochlorine	3	1	1	> BY & Bonf.	inflammation	organochlorine	6827	6	Pollutants	1
expo	LBX074	LBXFB	0.115601	0.0106495	0.0584825	0.0263426	10.855	0.0901351	0.0901351	0	2	2	9	2	0.102253	0.035935	2.8455	0.0122777	0.00677808	0.0655685	1543	0.102253	0.0122777	0.035935	2.8455	Fibrinogen (mg/dL)	biochemistry	inflammation	PCB74 (ng/g)	pollutant	organochlorine	2	0.647224	1	> BY & Bonf.	inflammation	organochlorine	6827	6	Pollutants	0.537693
expo	LBX087	LBXCRP	0.0244972	0.00203124	0.0526662	0.159258	12.0602	0.0276072	0.0276072	0	2	2	9	2	0.026322	0.0172778	1.52345	0.147165	0.000329049	0.0367477	3940	0.026322	0.147165	0.0172778	1.52345	C-reactive protein (mg/dL)	biochemistry	inflammation	PCB87 (ng/g)	pollutant	organochlorine	2	1	1	> BY & Bonf.	inflammation	organochlorine	6827	6	Pollutants	1
expo	LBX099	LBXCRP	0.0250182	0.0209323	0.354513	0.420838	1.1952	1.41436	2.82873	0.292969	3	2	9	2	0.0194104	0.0182876	1.06139	0.29727	0.000226391	0.0287023	5533	0.0194104	0.29727	0.0182876	1.06139	C-reactive protein (mg/dL)	biochemistry	inflammation	PCB99 (ng/g)	pollutant	organochlorine	3	1	1	> BY & Bonf.	inflammation	organochlorine	6827	6	Pollutants	1
expo	LBX099	LBXFB	0.135684	0.015476	0.0723003	0.00227962	8.76733	0.25993	0.25993	0	2	2	9	2	0.123808	0.0285359	4.33867	0.000584553	0.0124988	0.0711258	1522	0.123808	0.000584553	0.0285359	4.33867	Fibrinogen (mg/dL)	biochemistry	inflammation	PCB99 (ng/g)	pollutant	organochlorine	2	0.0564444	1	> BY & Bonf.	inflammation	organochlorine	6827	6	Pollutants	0.0747729
expo	LBX101	LBXCRP	0.0322702	0.0103204	0.0888589	0.062016	3.12683	0.89747	1.79494	0	3	2	9	2	0.048484	0.0163867	2.95875	0.00609375	0.000791866	0.0376562	5602	0.048484	0.00609375	0.0163867	2.95875	C-reactive protein (mg/dL)	biochemistry	inflammation	PCB101 (ng/g)	pollutant	organochlorine	3	0.374474	1	> BY & Bonf.	inflammation	organochlorine	6827	6	Pollutants	0.211716
expo	LBX101	LBXFB	0.0609598	0.0368792	0.346366	0.0299257	1.65296	2.52623	2.52623	0.604153	2	2	9	2	0.279164	0.0962619	2.90005	0.0109936	0.0122038	0.120675	1547	0.279164	0.0109936	0.0962619	2.90005	Fibrinogen (mg/dL)	biochemistry	inflammation	PCB101 (ng/g)	pollutant	organochlorine	2	0.593441	1	> BY & Bonf.	inflammation	organochlorine	6827	6	Pollutants	0.508206
expo	LBX105	LBXCRP	0.0177785	0.0246157	0.545178	0.649366	0.722241	1.83335	3.66669	0.45455	3	2	9	2	-0.00607894	0.026522	-0.229203	0.82032	1.58848e-05	0.034187	5572	-0.00607894	0.82032	0.026522	-0.229203	C-reactive protein (mg/dL)	biochemistry	inflammation	PCB105 (ng/g)	pollutant	organochlorine	3	1	1	> BY & Bonf.	inflammation	organochlorine	6827	6	Pollutants	1
expo	LBX105	LBXFB	0.0736054	0.0391326	0.311084	0.0569691	1.88092	1.89939	1.89939	0.473515	2	2	9	2	0.0658897	0.0272216	2.42049	0.0286527	0.00350275	0.0874172	1540	0.0658897	0.0286527	0.0272216	2.42049	Fibrinogen (mg/dL)	biochemistry	inflammation	PCB105 (ng/g)	pollutant	organochlorine	2	1	1	> BY & Bonf.	inflammation	organochlorine	6827	6	Pollutants	0.82657
expo	LBX110	LBXCRP	0.0131159	0.00357472	0.169395	0.325596	3.66907	0.136653	0.136653	0	2	2	9	2	0.0100065	0.0123719	0.808811	0.430487	4.8969e-05	0.0370136	3927	0.0100065	0.430487	0.0123719	0.808811	C-reactive protein (mg/dL)	biochemistry	inflammation	PCB110 (ng/g)	pollutant	organochlorine	2	1	1	> BY & Bonf.	inflammation	organochlorine	6827	6	Pollutants	1
expo	LBX118	LBXCRP	0.0021903	0.0253393	0.938992	0.995809	0.0864389	1.09454	2.18908	0.0863749	3	2	7	2	-0.00622854	0.0254698	-0.244546	0.80853	2.00365e-05	0.0270464	5590	-0.00622854	0.80853	0.0254698	-0.244546	C-reactive protein (mg/dL)	biochemistry	inflammation	PCB118 (ng/g)	pollutant	organochlorine	3	1	1	> BY & Bonf.	inflammation	organochlorine	6827	6	Pollutants	1
expo	LBX118	LBXFB	0.0666097	0.00250685	0.0239479	0.124847	26.571	0.00755536	0.00755536	0	2	2	9	2	0.0510144	0.0317093	1.60882	0.128497	0.00186087	0.0761195	1545	0.0510144	0.128497	0.0317093	1.60882	Fibrinogen (mg/dL)	biochemistry	inflammation	PCB118 (ng/g)	pollutant	organochlorine	2	1	1	> BY & Bonf.	inflammation	organochlorine	6827	6	Pollutants	1
expo	LBX128	LBXCRP	0.0122774	0.010251	0.353731	0.272631	1.19768	1.66225	3.32451	0.398407	3	2	9	2	0.0851719	0.0492099	1.73079	0.0941183	0.00101379	0.0380469	5575	0.0851719	0.0941183	0.0492099	1.73079	C-reactive protein (mg/dL)	biochemistry	inflammation	PCB128 (ng/g)	pollutant	organochlorine	3	1	1	> BY & Bonf.	inflammation	organochlorine	6827	6	Pollutants	1
expo	LBX128	LBXFB	0.0332722	0.0742834	0.731911	0.110233	0.447909	7.33617	7.33617	0.863689	2	2	9	2	0.112037	0.0416619	2.68918	0.0168196	0.0103478	0.116515	1541	0.112037	0.0168196	0.0416619	2.68918	Fibrinogen (mg/dL)	biochemistry	inflammation	PCB128 (ng/g)	pollutant	organochlorine	2	0.825286	1	> BY & Bonf.	inflammation	organochlorine	6827	6	Pollutants	0.666449
expo	LBX138	LBXCRP	-0.0236466	0.0127922	0.205775	0.380816	-1.84852	0.546908	1.09382	0	3	2	-1	0	-0.023512	0.0176923	-1.32894	0.194231	0.000251967	0.0292544	5589	-0.023512	0.194231	0.0176923	-1.32894	C-reactive protein (mg/dL)	biochemistry	inflammation	PCB138 & 158 (ng/g)	pollutant	organochlorine	3	1	1	> BY & Bonf.	inflammation	organochlorine	6827	6	Pollutants	1
expo	LBX138	LBXFB	0.092057	0.0196062	0.13359	0.0302671	4.69531	0.48691	0.48691	0	2	2	9	2	0.0826408	0.0278453	2.96785	0.00957938	0.00531275	0.0767478	1545	0.0826408	0.00957938	0.0278453	2.96785	Fibrinogen (mg/dL)	biochemistry	inflammation	PCB138 & 158 (ng/g)	pollutant	organochlorine	2	0.533633	1	> BY & Bonf.	inflammation	organochlorine	6827	6	Pollutants	0.508206
expo	LBX146	LBXCRP	-0.0433915	0.0248375	0.222746	0.163903	-1.74702	2.04802	4.09605	0.511725	3	2	-1	0	-0.0324372	0.0163192	-1.98767	0.0563632	0.000487929	0.0334971	5587	-0.0324372	0.0563632	0.0163192	-1.98767	C-reactive protein (mg/dL)	biochemistry	inflammation	PCB146 (ng/g)	pollutant	organochlorine	3	1	1	> BY & Bonf.	inflammation	organochlorine	6827	6	Pollutants	1
expo	LBX146	LBXFB	0.0174917	0.0081525	0.277659	0.718063	2.14556	0.0644304	0.0644304	0	2	2	9	2	0.00784808	0.0329713	0.238028	0.81508	4.66179e-05	0.0889579	1538	0.00784808	0.81508	0.0329713	0.238028	Fibrinogen (mg/dL)	biochemistry	inflammation	PCB146 (ng/g)	pollutant	organochlorine	2	1	1	> BY & Bonf.	inflammation	organochlorine	6827	6	Pollutants	1
expo	LBX149	LBXCRP	0.0305854	0.0031598	0.0655371	0.0352412	9.67955	0.106289	0.106289	0	2	2	9	2	0.0499558	0.0156733	3.18731	0.00572837	0.000598123	0.0362781	3927	0.0499558	0.00572837	0.0156733	3.18731	C-reactive protein (mg/dL)	biochemistry	inflammation	PCB149 (ng/g)	pollutant	organochlorine	2	0.356596	1	> BY & Bonf.	inflammation	organochlorine	6827	6	Pollutants	0.202812
expo	LBX151	LBXCRP	0.01008	0.0174311	0.666225	0.632645	0.578276	1.90323	1.90323	0.474577	2	2	9	2	-0.00446702	0.0290338	-0.153856	0.879647	3.38056e-06	0.0362589	3925	-0.00446702	0.879647	0.0290338	-0.153856	C-reactive protein (mg/dL)	biochemistry	inflammation	PCB151 (ng/g)	pollutant	organochlorine	2	1	1	> BY & Bonf.	inflammation	organochlorine	6827	6	Pollutants	1
expo	LBX153	LBXCRP	-0.0612468	0.0218253	0.10699	0.0585565	-2.80623	1.24689	2.49377	0.198002	3	2	-1	0	-0.0590453	0.0196877	-2.99909	0.00551165	0.00136928	0.0327407	5598	-0.0590453	0.00551165	0.0196877	-2.99909	C-reactive protein (mg/dL)	biochemistry	inflammation	PCB153 (ng/g)	pollutant	organochlorine	3	0.346076	1	> BY & Bonf.	inflammation	organochlorine	6827	6	Pollutants	0.197016
expo	LBX153	LBXFB	0.0661152	0.0188416	0.17674	0.112687	3.509	0.448289	0.448289	0	2	2	9	2	0.0544712	0.0278116	1.95858	0.0690248	0.00230948	0.0863175	1546	0.0544712	0.0690248	0.0278116	1.95858	Fibrinogen (mg/dL)	biochemistry	inflammation	PCB153 (ng/g)	pollutant	organochlorine	2	1	1	> BY & Bonf.	inflammation	organochlorine	6827	6	Pollutants	1
expo	LBX156	LBXCRP	-0.0363701	0.00393163	0.0114848	0.138355	-9.25064	0.0767462	0.153492	0	3	2	-1	0	-0.0268723	0.0129776	-2.07067	0.0473951	0.000348465	0.0324553	5557	-0.0268723	0.0473951	0.0129776	-2.07067	C-reactive protein (mg/dL)	biochemistry	inflammation	PCB156 (ng/g)	pollutant	organochlorine	3	1	1	> BY & Bonf.	inflammation	organochlorine	6827	6	Pollutants	0.995434
expo	LBX156	LBXFB	-0.00208409	0.00250596	0.558348	0.951367	-0.831651	0.00714376	0.00714376	0	2	2	7	0	-0.00332973	0.0328964	-0.101219	0.920717	8.90526e-06	0.0966877	1532	-0.00332973	0.920717	0.0328964	-0.101219	Fibrinogen (mg/dL)	biochemistry	inflammation	PCB156 (ng/g)	pollutant	organochlorine	2	1	1	> BY & Bonf.	inflammation	organochlorine	6827	6	Pollutants	1
expo	LBX157	LBXCRP	-0.0112664	0.0389056	0.799396	0.981664	-0.289584	4.48233	8.96466	0.776902	3	2	-1	0	-0.00819514	0.0228548	-0.358574	0.722511	2.44732e-05	0.034712	5528	-0.00819514	0.722511	0.0228548	-0.358574	C-reactive protein (mg/dL)	biochemistry	inflammation	PCB157 (ng/g)	pollutant	organochlorine	3	1	1	> BY & Bonf.	inflammation	organochlorine	6827	6	Pollutants	1
expo	LBX157	LBXFB	0.0526386	0.0913504	0.667203	0.130282	0.576227	6.652	6.652	0.849669	2	2	9	2	0.0920534	0.0349427	2.63441	0.0187668	0.0075013	0.104201	1530	0.0920534	0.0187668	0.0349427	2.63441	Fibrinogen (mg/dL)	biochemistry	inflammation	PCB157 (ng/g)	pollutant	organochlorine	2	0.897471	1	> BY & Bonf.	inflammation	organochlorine	6827	6	Pollutants	0.678943
expo	LBX167	LBXCRP	0.00776911	0.0335599	0.838455	0.658134	0.2315	2.85491	5.70982	0.649727	3	2	9	2	0.00410056	0.0231981	0.176762	0.860924	6.12372e-06	0.0347986	5546	0.00410056	0.860924	0.0231981	0.176762	C-reactive protein (mg/dL)	biochemistry	inflammation	PCB167 (ng/g)	pollutant	organochlorine	3	1	1	> BY & Bonf.	inflammation	organochlorine	6827	6	Pollutants	1
expo	LBX167	LBXFB	0.0638986	0.0855557	0.591613	0.14532	0.746866	5.49874	5.49874	0.81814	2	2	9	2	0.0693741	0.0327324	2.11943	0.051148	0.00412687	0.0984483	1532	0.0693741	0.051148	0.0327324	2.11943	Fibrinogen (mg/dL)	biochemistry	inflammation	PCB167 (ng/g)	pollutant	organochlorine	2	1	1	> BY & Bonf.	inflammation	organochlorine	6827	6	Pollutants	1
expo	LBX170	LBXCRP	-0.0699574	0.0191382	0.0673654	0.0594363	-3.65539	0.962471	1.92494	0	3	2	-1	0	-0.0519897	0.0188947	-2.75155	0.0101174	0.00100477	0.0319223	5476	-0.0519897	0.0101174	0.0188947	-2.75155	C-reactive protein (mg/dL)	biochemistry	inflammation	PCB170 (ng/g)	pollutant	organochlorine	3	0.556479	1	> BY & Bonf.	inflammation	organochlorine	6827	6	Pollutants	0.316064
expo	LBX170	LBXFB	0.028427	0.0265162	0.477869	0.568021	1.07206	0.656223	0.656223	0	2	2	9	2	0.018466	0.0342448	0.539236	0.597637	0.000253428	0.0911134	1482	0.018466	0.597637	0.0342448	0.539236	Fibrinogen (mg/dL)	biochemistry	inflammation	PCB170 (ng/g)	pollutant	organochlorine	2	1	1	> BY & Bonf.	inflammation	organochlorine	6827	6	Pollutants	1
expo	LBX172	LBXCRP	-0.00677005	0.0451926	0.894662	0.960715	-0.149805	5.32474	10.6495	0.812197	3	2	-1	0	-0.00408838	0.0222365	-0.183859	0.855404	6.07743e-06	0.033303	5457	-0.00408838	0.855404	0.0222365	-0.183859	C-reactive protein (mg/dL)	biochemistry	inflammation	PCB172 (ng/g)	pollutant	organochlorine	3	1	1	> BY & Bonf.	inflammation	organochlorine	6827	6	Pollutants	1
expo	LBX172	LBXFB	0.0229003	0.103151	0.860922	0.413312	0.222007	7.31829	7.31829	0.863356	2	2	9	2	0.0276822	0.0335192	0.825862	0.421824	0.000704017	0.100976	1515	0.0276822	0.421824	0.0335192	0.825862	Fibrinogen (mg/dL)	biochemistry	inflammation	PCB172 (ng/g)	pollutant	organochlorine	2	1	1	> BY & Bonf.	inflammation	organochlorine	6827	6	Pollutants	1
expo	LBX177	LBXCRP	-0.00632686	0.0275799	0.839882	0.852259	-0.229401	2.20668	4.41336	0.54683	3	2	-1	0	0.00940917	0.0204378	0.460381	0.648676	4.48067e-05	0.0334005	5520	0.00940917	0.648676	0.0204378	0.460381	C-reactive protein (mg/dL)	biochemistry	inflammation	PCB177 (ng/g)	pollutant	organochlorine	3	1	1	> BY & Bonf.	inflammation	organochlorine	6827	6	Pollutants	1
expo	LBX177	LBXFB	0.043294	0.0567332	0.585024	0.304787	0.763116	2.22726	2.22726	0.551018	2	2	9	2	0.0542854	0.0349286	1.55418	0.140983	0.00249623	0.0911835	1506	0.0542854	0.140983	0.0349286	1.55418	Fibrinogen (mg/dL)	biochemistry	inflammation	PCB177 (ng/g)	pollutant	organochlorine	2	1	1	> BY & Bonf.	inflammation	organochlorine	6827	6	Pollutants	1
expo	LBX178	LBXCRP	-0.0359547	0.0330873	0.39071	0.385376	-1.08666	3.79266	7.58533	0.736333	3	2	-1	0	-0.0106543	0.01996	-0.533782	0.59756	4.88237e-05	0.034597	5586	-0.0106543	0.59756	0.01996	-0.533782	C-reactive protein (mg/dL)	biochemistry	inflammation	PCB178 (ng/g)	pollutant	organochlorine	3	1	1	> BY & Bonf.	inflammation	organochlorine	6827	6	Pollutants	1
expo	LBX178	LBXFB	0.00908623	0.0676763	0.915035	0.789542	0.13426	3.00006	3.00006	0.666673	2	2	9	2	0.00117998	0.0343332	0.0343685	0.973036	1.18778e-06	0.100348	1539	0.00117998	0.973036	0.0343332	0.0343685	Fibrinogen (mg/dL)	biochemistry	inflammation	PCB178 (ng/g)	pollutant	organochlorine	2	1	1	> BY & Bonf.	inflammation	organochlorine	6827	6	Pollutants	1
expo	LBX180	LBXCRP	-0.110746	0.0196911	0.0301897	0.00617586	-5.62419	0.737147	1.47429	0	3	2	-1	0	-0.0961191	0.0228736	-4.20218	0.000230468	0.00305316	0.0352888	5592	-0.0961191	0.000230468	0.0228736	-4.20218	C-reactive protein (mg/dL)	biochemistry	inflammation	PCB180 (ng/g)	pollutant	organochlorine	3	0.025915	1	BY<0.05	inflammation	organochlorine	6827	6	Pollutants	0.0167994
expo	LBX180	LBXFB	-0.0135458	0.01039	0.416548	0.801622	-1.30373	0.0790247	0.0790247	0	2	2	-1	0	-0.0198833	0.0374425	-0.531035	0.603169	0.00028863	0.0986985	1541	-0.0198833	0.603169	0.0374425	-0.531035	Fibrinogen (mg/dL)	biochemistry	inflammation	PCB180 (ng/g)	pollutant	organochlorine	2	1	1	> BY & Bonf.	inflammation	organochlorine	6827	6	Pollutants	1
expo	LBX183	LBXCRP	0.00913762	0.0398858	0.84009	0.718208	0.229094	4.24659	8.49318	0.764517	3	2	9	2	0.00385475	0.0182173	0.211598	0.8339	7.51667e-06	0.0328945	5588	0.00385475	0.8339	0.0182173	0.211598	C-reactive protein (mg/dL)	biochemistry	inflammation	PCB183 (ng/g)	pollutant	organochlorine	3	1	1	> BY & Bonf.	inflammation	organochlorine	6827	6	Pollutants	1
expo	LBX183	LBXFB	0.0552566	0.0465497	0.445685	0.163778	1.18705	2.33393	2.33393	0.571538	2	2	9	2	0.0463818	0.0281578	1.64721	0.120298	0.00179576	0.0884798	1545	0.0463818	0.120298	0.0281578	1.64721	Fibrinogen (mg/dL)	biochemistry	inflammation	PCB183 (ng/g)	pollutant	organochlorine	2	1	1	> BY & Bonf.	inflammation	organochlorine	6827	6	Pollutants	1
expo	LBX187	LBXCRP	-0.0426731	0.0195939	0.161309	0.170504	-2.17788	0.977491	1.95498	0	3	2	-1	0	-0.0463183	0.0212534	-2.17934	0.0375738	0.000916739	0.0323866	5596	-0.0463183	0.0375738	0.0212534	-2.17934	C-reactive protein (mg/dL)	biochemistry	inflammation	PCB187 (ng/g)	pollutant	organochlorine	3	1	1	> BY & Bonf.	inflammation	organochlorine	6827	6	Pollutants	0.846552
expo	LBX187	LBXFB	0.017287	0.00780811	0.270084	0.723345	2.21398	0.049959	0.049959	0	2	2	9	2	0.00953071	0.0338368	0.281667	0.782048	6.45503e-05	0.0879964	1548	0.00953071	0.782048	0.0338368	0.281667	Fibrinogen (mg/dL)	biochemistry	inflammation	PCB187 (ng/g)	pollutant	organochlorine	2	1	1	> BY & Bonf.	inflammation	organochlorine	6827	6	Pollutants	1
expo	LBX189	LBXCRP	0.0248205	0.012543	0.297886	0.240515	1.97883	0.868121	0.868121	0	2	2	9	2	0.0160353	0.0397901	0.402998	0.692283	3.17062e-05	0.035742	3868	0.0160353	0.692283	0.0397901	0.402998	C-reactive protein (mg/dL)	biochemistry	inflammation	PCB189 (ng/g)	pollutant	organochlorine	2	1	1	> BY & Bonf.	inflammation	organochlorine	6827	6	Pollutants	1
expo	LBX194	LBXCRP	-0.0804283	0.0253832	0.194619	0.0345298	-3.16857	1.04758	1.04758	0.0454162	2	2	-1	0	-0.0609461	0.0196892	-3.09541	0.00694629	0.00149231	0.0338364	3865	-0.0609461	0.00694629	0.0196892	-3.09541	C-reactive protein (mg/dL)	biochemistry	inflammation	PCB194 (ng/g)	pollutant	organochlorine	2	0.41524	1	> BY & Bonf.	inflammation	organochlorine	6827	6	Pollutants	0.232951
expo	LBX195	LBXCRP	0.00467652	0.0412375	0.928111	0.825407	0.113405	3.79394	3.79394	0.736422	2	2	5	2	-0.0553719	0.0491583	-1.1264	0.276608	0.000693902	0.0355528	3805	-0.0553719	0.276608	0.0491583	-1.1264	C-reactive protein (mg/dL)	biochemistry	inflammation	PCB195 (ng/g)	pollutant	organochlorine	2	1	1	> BY & Bonf.	inflammation	organochlorine	6827	6	Pollutants	1
expo	LBX196	LBXCRP	-0.0380893	0.0197846	0.304983	0.270202	-1.9252	0.62914	0.62914	0	2	2	-1	0	-0.0362662	0.0220552	-1.64434	0.119607	0.000555272	0.0310454	3927	-0.0362662	0.119607	0.0220552	-1.64434	C-reactive protein (mg/dL)	biochemistry	inflammation	PCB196 & 203 (ng/g)	pollutant	organochlorine	2	1	1	> BY & Bonf.	inflammation	organochlorine	6827	6	Pollutants	1
expo	LBX206	LBXCRP	-0.000659116	0.0333013	0.987401	0.943596	-0.0197925	0.909701	0.909701	0	2	2	-1	0	-0.00432026	0.0410089	-0.105349	0.917408	5.71219e-06	0.0323368	3825	-0.00432026	0.917408	0.0410089	-0.105349	C-reactive protein (mg/dL)	biochemistry	inflammation	PCB206 (ng/g)	pollutant	organochlorine	2	1	1	> BY & Bonf.	inflammation	organochlorine	6827	6	Pollutants	1
expo	LBXALD	LBXCRP	0.0287308	0.0056963	0.124603	0.198813	5.04377	0.126798	0.126798	0	2	2	9	2	0.0158134	0.0237659	0.665381	0.515285	0.000120061	0.0261954	3959	0.0158134	0.515285	0.0237659	0.665381	C-reactive protein (mg/dL)	biochemistry	inflammation	Aldrin (ng/g)	pollutant	organochlorine	2	1	1	> BY & Bonf.	inflammation	organochlorine	6827	6	Pollutants	1
expo	LBXBHC	LBXCRP	0.0422911	0.0105655	0.155855	0.279093	4.00275	0.149473	0.149473	0	2	2	9	2	0.0363973	0.0283563	1.28357	0.217571	0.000685181	0.0204429	3986	0.0363973	0.217571	0.0283563	1.28357	C-reactive protein (mg/dL)	biochemistry	inflammation	Beta-hexachloro-cyclohexane (ng/g)	pollutant	organochlorine	2	1	1	> BY & Bonf.	inflammation	organochlorine	6827	6	Pollutants	1
expo	LBXD01	LBXCRP	0.0161817	0.0212468	0.525849	0.638016	0.761606	1.18775	2.3755	0.158072	3	2	9	2	0.0213769	0.0190566	1.12176	0.271167	0.000342734	0.0274238	4574	0.0213769	0.271167	0.0190566	1.12176	C-reactive protein (mg/dL)	biochemistry	inflammation	1,2,3,7,8-Pentachlorodibenzo-p-dioxin (pncdd) (fg/g)	pollutant	organochlorine	3	1	1	> BY & Bonf.	inflammation	organochlorine	6827	6	Pollutants	1
expo	LBXD01	LBXFB	-0.0337674	0.0758606	0.733389	0.606731	-0.445124	7.56281	7.56281	0.867774	2	2	-1	0	-0.0159031	0.0254701	-0.624383	0.541757	0.000225697	0.0937479	1384	-0.0159031	0.541757	0.0254701	-0.624383	Fibrinogen (mg/dL)	biochemistry	inflammation	1,2,3,7,8-Pentachlorodibenzo-p-dioxin (pncdd) (fg/g)	pollutant	organochlorine	2	1	1	> BY & Bonf.	inflammation	organochlorine	6827	6	Pollutants	1
expo	LBXD02	LBXCRP	0.0182574	0.00363275	0.125038	0.624719	5.02578	0.0184722	0.0184722	0	2	2	9	2	0.0186561	0.0278744	0.669293	0.512851	0.000258939	0.0268714	2923	0.0186561	0.512851	0.0278744	0.669293	C-reactive protein (mg/dL)	biochemistry	inflammation	1,2,3,4,7,8-Hexachlorodibenzo-p-dioxin (hxcdd)(fg/g)	pollutant	organochlorine	2	1	1	> BY & Bonf.	inflammation	organochlorine	6827	6	Pollutants	1
expo	LBXD03	LBXCRP	0.0185945	0.0143695	0.324938	0.739725	1.29403	0.269678	0.539356	0	3	2	9	2	0.0169969	0.0291779	0.582527	0.564714	0.000157827	0.0276676	4541	0.0169969	0.564714	0.0291779	0.582527	C-reactive protein (mg/dL)	biochemistry	inflammation	1,2,3,6,7,8-Hexachlorodibenzo-p-dioxin (hxcdd)(fg/g)	pollutant	organochlorine	3	1	1	> BY & Bonf.	inflammation	organochlorine	6827	6	Pollutants	1
expo	LBXD03	LBXFB	0.0183794	0.0529062	0.787144	0.791914	0.347396	2.17807	2.17807	0.540879	2	2	9	2	0.0145333	0.0379632	0.382827	0.707218	0.000148781	0.0838834	1375	0.0145333	0.707218	0.0379632	0.382827	Fibrinogen (mg/dL)	biochemistry	inflammation	1,2,3,6,7,8-Hexachlorodibenzo-p-dioxin (hxcdd)(fg/g)	pollutant	organochlorine	2	1	1	> BY & Bonf.	inflammation	organochlorine	6827	6	Pollutants	1
expo	LBXD04	LBXCRP	0.0347158	0.0201619	0.227238	0.403542	1.72185	0.981391	1.96278	0	3	2	9	2	0.0280945	0.0208335	1.34853	0.187926	0.000628983	0.0291821	4530	0.0280945	0.187926	0.0208335	1.34853	C-reactive protein (mg/dL)	biochemistry	inflammation	1,2,3,7,8,9-Hexachlorodibenzo-p-dioxin (hxcdd) (fg/g)	pollutant	organochlorine	3	1	1	> BY & Bonf.	inflammation	organochlorine	6827	6	Pollutants	1
expo	LBXD04	LBXFB	0.00651547	0.0529804	0.9221	0.742156	0.122979	2.70097	2.70097	0.629763	2	2	9	2	0.020631	0.0302257	0.682564	0.505287	0.000391025	0.0919846	1367	0.020631	0.505287	0.0302257	0.682564	Fibrinogen (mg/dL)	biochemistry	inflammation	1,2,3,7,8,9-Hexachlorodibenzo-p-dioxin (hxcdd) (fg/g)	pollutant	organochlorine	2	1	1	> BY & Bonf.	inflammation	organochlorine	6827	6	Pollutants	1
expo	LBXD05	LBXCRP	-0.0209873	0.00485667	0.0496003	0.548503	-4.32133	0.0652541	0.130508	0	3	2	-1	0	-0.0197195	0.0189834	-1.03877	0.307495	0.000280853	0.0302741	4540	-0.0197195	0.307495	0.0189834	-1.03877	C-reactive protein (mg/dL)	biochemistry	inflammation	1,2,3,4,6,7,8-Heptachlororodibenzo-p-dioxin (hpcdd) (fg/g)	pollutant	organochlorine	3	1	1	> BY & Bonf.	inflammation	organochlorine	6827	6	Pollutants	1
expo	LBXD05	LBXFB	-0.0752862	0.0322218	0.25745	0.118479	-2.3365	0.927695	0.927695	0	2	2	-9	-2	-0.0800483	0.0318445	-2.51372	0.0238505	0.00574563	0.0995005	1360	-0.0800483	0.0238505	0.0318445	-2.51372	Fibrinogen (mg/dL)	biochemistry	inflammation	1,2,3,4,6,7,8-Heptachlororodibenzo-p-dioxin (hpcdd) (fg/g)	pollutant	organochlorine	2	1	1	> BY & Bonf.	inflammation	organochlorine	6827	6	Pollutants	0.814508
expo	LBXD07	LBXCRP	0.0125923	0.0270814	0.687659	0.579412	0.464979	2.68506	5.37012	0.627569	3	2	9	2	0.0149671	0.0171661	0.871902	0.390424	0.000130487	0.0225799	4499	0.0149671	0.390424	0.0171661	0.871902	C-reactive protein (mg/dL)	biochemistry	inflammation	1,2,3,4,6,7,8,9-Octachlorodibenzo-p-dioxin (ocdd) (fg/g)	pollutant	organochlorine	3	1	1	> BY & Bonf.	inflammation	organochlorine	6827	6	Pollutants	1
expo	LBXD07	LBXFB	0.0178603	0.0152041	0.448967	0.694964	1.1747	0.340674	0.340674	0	2	2	9	2	0.00572911	0.026019	0.22019	0.828692	2.51878e-05	0.0750525	1346	0.00572911	0.828692	0.026019	0.22019	Fibrinogen (mg/dL)	biochemistry	inflammation	1,2,3,4,6,7,8,9-Octachlorodibenzo-p-dioxin (ocdd) (fg/g)	pollutant	organochlorine	2	1	1	> BY & Bonf.	inflammation	organochlorine	6827	6	Pollutants	1
expo	LBXDIE	LBXCRP	0.104431	0.00702364	0.0427523	0.012477	14.8685	0.0572421	0.0572421	0	2	2	9	2	0.101529	0.0305348	3.32504	0.00428707	0.0077018	0.0218093	3859	0.101529	0.00428707	0.0305348	3.32504	C-reactive protein (mg/dL)	biochemistry	inflammation	Dieldrin (ng/g)	pollutant	organochlorine	2	0.284159	1	> BY & Bonf.	inflammation	organochlorine	6827	6	Pollutants	0.162625
expo	LBXEND	LBXCRP	0.0229324	0.0106494	0.276771	0.255652	2.15339	0.52204	0.52204	0	2	2	9	2	0.0558195	0.0378881	1.47327	0.160078	0.000647316	0.0289273	3766	0.0558195	0.160078	0.0378881	1.47327	C-reactive protein (mg/dL)	biochemistry	inflammation	Endrin (ng/g)	pollutant	organochlorine	2	1	1	> BY & Bonf.	inflammation	organochlorine	6827	6	Pollutants	1
expo	LBXF01	LBXCRP	0.0225415	0.0340285	0.575819	0.514441	0.66243	3.08293	6.16585	0.675633	3	2	7	2	0.0394542	0.0254004	1.55329	0.1312	0.00085829	0.0339362	4547	0.0394542	0.1312	0.0254004	1.55329	C-reactive protein (mg/dL)	biochemistry	inflammation	2,3,7,8,-Tetrachlorodibenzofuran (tcdf) (fg/g)	pollutant	organochlorine	3	1	1	> BY & Bonf.	inflammation	organochlorine	6827	6	Pollutants	1
expo	LBXF01	LBXFB	0.0449225	0.0501047	0.534683	0.33431	0.896573	1.66022	1.66022	0.397672	2	2	9	2	0.0697534	0.0448654	1.55473	0.140854	0.0032983	0.105974	1374	0.0697534	0.140854	0.0448654	1.55473	Fibrinogen (mg/dL)	biochemistry	inflammation	2,3,7,8,-Tetrachlorodibenzofuran (tcdf) (fg/g)	pollutant	organochlorine	2	1	1	> BY & Bonf.	inflammation	organochlorine	6827	6	Pollutants	1
expo	LBXF02	LBXCRP	0.0213108	0.0282614	0.529502	0.574053	0.754061	1.94962	3.89925	0.487081	3	2	7	2	0.0347388	0.0268648	1.2931	0.206185	0.000654031	0.0333048	4569	0.0347388	0.206185	0.0268648	1.2931	C-reactive protein (mg/dL)	biochemistry	inflammation	1,2,3,7,8-Pentachlorodibenzofuran (pncdf) (fg/g)	pollutant	organochlorine	3	1	1	> BY & Bonf.	inflammation	organochlorine	6827	6	Pollutants	1
expo	LBXF02	LBXFB	0.0595881	0.0306376	0.302336	0.243445	1.94493	0.627673	0.627673	0	2	2	9	2	0.0797043	0.0454212	1.75478	0.0996949	0.00437005	0.104302	1385	0.0797043	0.0996949	0.0454212	1.75478	Fibrinogen (mg/dL)	biochemistry	inflammation	1,2,3,7,8-Pentachlorodibenzofuran (pncdf) (fg/g)	pollutant	organochlorine	2	1	1	> BY & Bonf.	inflammation	organochlorine	6827	6	Pollutants	1
expo	LBXF03	LBXCRP	0.00244023	0.0228429	0.924677	0.887632	0.106827	1.00678	2.01355	0.00673111	3	2	5	2	0.00569768	0.0221434	0.257308	0.798758	2.13732e-05	0.0279564	4545	0.00569768	0.798758	0.0221434	0.257308	C-reactive protein (mg/dL)	biochemistry	inflammation	2,3,4,7,8-Pentachlorodibenzofuran (pncdf) (fg/g)	pollutant	organochlorine	3	1	1	> BY & Bonf.	inflammation	organochlorine	6827	6	Pollutants	1
expo	LBXF03	LBXFB	-0.0309216	0.0355274	0.544056	0.486419	-0.870358	1.22457	1.22457	0.183385	2	2	-1	0	-0.036341	0.029557	-1.22952	0.237814	0.00116921	0.0978998	1369	-0.036341	0.237814	0.029557	-1.22952	Fibrinogen (mg/dL)	biochemistry	inflammation	2,3,4,7,8-Pentachlorodibenzofuran (pncdf) (fg/g)	pollutant	organochlorine	2	1	1	> BY & Bonf.	inflammation	organochlorine	6827	6	Pollutants	1
expo	LBXF04	LBXCRP	0.0471972	0.0370415	0.330635	0.112023	1.27417	5.48262	10.9652	0.817605	3	2	9	2	0.0419971	0.0197624	2.1251	0.0422226	0.00113965	0.0260505	4535	0.0419971	0.0422226	0.0197624	2.1251	C-reactive protein (mg/dL)	biochemistry	inflammation	1,2,3,4,7,8-Hexachlorodibenzofuran (hxcdf) (fg/g)	pollutant	organochlorine	3	1	1	> BY & Bonf.	inflammation	organochlorine	6827	6	Pollutants	0.924699
expo	LBXF04	LBXFB	0.06081	0.0722111	0.554431	0.257836	0.842114	4.68239	4.68239	0.786434	2	2	9	2	0.0400943	0.0345535	1.16035	0.26404	0.00140667	0.0840803	1368	0.0400943	0.26404	0.0345535	1.16035	Fibrinogen (mg/dL)	biochemistry	inflammation	1,2,3,4,7,8-Hexachlorodibenzofuran (hxcdf) (fg/g)	pollutant	organochlorine	2	1	1	> BY & Bonf.	inflammation	organochlorine	6827	6	Pollutants	1
expo	LBXF05	LBXCRP	0.0176698	0.0175867	0.420835	0.635997	1.00472	1.36606	2.73212	0.267967	3	2	9	2	0.0100487	0.0161325	0.622882	0.53823	7.40669e-05	0.0297775	4552	0.0100487	0.53823	0.0161325	0.622882	C-reactive protein (mg/dL)	biochemistry	inflammation	1,2,3,6,7,8-Hexachlorodibenzofuran (hxcdf) (fg/g)	pollutant	organochlorine	3	1	1	> BY & Bonf.	inflammation	organochlorine	6827	6	Pollutants	1
expo	LBXF05	LBXFB	-0.00503268	0.0618271	0.948294	0.764615	-0.0813993	5.408	5.408	0.815089	2	2	5	0	-0.0241623	0.0269176	-0.897639	0.38356	0.000516225	0.0928025	1379	-0.0241623	0.38356	0.0269176	-0.897639	Fibrinogen (mg/dL)	biochemistry	inflammation	1,2,3,6,7,8-Hexachlorodibenzofuran (hxcdf) (fg/g)	pollutant	organochlorine	2	1	1	> BY & Bonf.	inflammation	organochlorine	6827	6	Pollutants	1
expo	LBXF06	LBXCRP	0.0233921	0.0244447	0.439585	0.455266	0.956938	1.48752	2.97504	0.327741	3	2	7	2	0.0401395	0.0248077	1.61802	0.116484	0.00111549	0.0327344	4515	0.0401395	0.116484	0.0248077	1.61802	C-reactive protein (mg/dL)	biochemistry	inflammation	1,2,3,7,8,9-Hexachlorodibenzofuran (hxcdf) (fg/g)	pollutant	organochlorine	3	1	1	> BY & Bonf.	inflammation	organochlorine	6827	6	Pollutants	1
expo	LBXF06	LBXFB	0.0664703	0.0394133	0.340729	0.217246	1.6865	0.876298	0.876298	0	2	2	9	2	0.0971662	0.0499912	1.94367	0.0709405	0.00722784	0.102851	1364	0.0971662	0.0709405	0.0499912	1.94367	Fibrinogen (mg/dL)	biochemistry	inflammation	1,2,3,7,8,9-Hexachlorodibenzofuran (hxcdf) (fg/g)	pollutant	organochlorine	2	1	1	> BY & Bonf.	inflammation	organochlorine	6827	6	Pollutants	1
expo	LBXF07	LBXCRP	0.00493617	0.0246312	0.859695	0.875559	0.200403	1.4332	2.8664	0.30226	3	2	1	0	0.0151409	0.0234934	0.644478	0.524331	0.000162123	0.0323392	4529	0.0151409	0.524331	0.0234934	0.644478	C-reactive protein (mg/dL)	biochemistry	inflammation	2,3,4,6,7,8-Hexchlorodibenzofuran (hxcdf) (fg/g)	pollutant	organochlorine	3	1	1	> BY & Bonf.	inflammation	organochlorine	6827	6	Pollutants	1
expo	LBXF07	LBXFB	-0.00816256	0.0509299	0.898829	0.890885	-0.16027	2.37677	2.37677	0.579262	2	2	-9	-2	0.0296446	0.0356085	0.832517	0.418175	0.000745931	0.0986455	1369	0.0296446	0.418175	0.0356085	0.832517	Fibrinogen (mg/dL)	biochemistry	inflammation	2,3,4,6,7,8-Hexchlorodibenzofuran (hxcdf) (fg/g)	pollutant	organochlorine	2	1	1	> BY & Bonf.	inflammation	organochlorine	6827	6	Pollutants	1
expo	LBXF08	LBXCRP	-0.00477191	0.00433306	0.385595	0.809916	-1.10128	0.182606	0.365211	0	3	2	-7	-2	-0.00856195	0.0112842	-0.758755	0.454122	6.40841e-05	0.0336123	4376	-0.00856195	0.454122	0.0112842	-0.758755	C-reactive protein (mg/dL)	biochemistry	inflammation	1,2,3,4,6,7,8-Heptachlorodibenzofuran (hpcdf) (fg/g)	pollutant	organochlorine	3	1	1	> BY & Bonf.	inflammation	organochlorine	6827	6	Pollutants	1
expo	LBXF08	LBXFB	-0.0650207	0.036778	0.327711	0.0826559	-1.76792	2.31821	2.31821	0.568633	2	2	-9	-2	-0.0606303	0.0265028	-2.28769	0.0370958	0.00312476	0.10209	1303	-0.0606303	0.0370958	0.0265028	-2.28769	Fibrinogen (mg/dL)	biochemistry	inflammation	1,2,3,4,6,7,8-Heptachlorodibenzofuran (hpcdf) (fg/g)	pollutant	organochlorine	2	1	1	> BY & Bonf.	inflammation	organochlorine	6827	6	Pollutants	1
expo	LBXF09	LBXCRP	-0.0133042	0.00613746	0.275163	0.58653	-2.16771	0.116174	0.116174	0	2	2	-9	-2	-0.0125269	0.0193022	-0.64899	0.525551	0.000133008	0.0306221	2900	-0.0125269	0.525551	0.0193022	-0.64899	C-reactive protein (mg/dL)	biochemistry	inflammation	1,2,3,4,7,8,9-Heptachlorodibenzofuran (Hpcdf) (fg/g)	pollutant	organochlorine	2	1	1	> BY & Bonf.	inflammation	organochlorine	6827	6	Pollutants	1
expo	LBXF10	LBXCRP	0.0173491	0.00444322	0.0597703	0.453569	3.90463	0.101725	0.203449	0	3	2	7	2	0.025024	0.0212337	1.1785	0.248177	0.000308692	0.0319392	4499	0.025024	0.248177	0.0212337	1.1785	C-reactive protein (mg/dL)	biochemistry	inflammation	1,2,3,4,6,7,8,9-Octachlorodibenzofuran (ocdf) (fg/g)	pollutant	organochlorine	3	1	1	> BY & Bonf.	inflammation	organochlorine	6827	6	Pollutants	1
expo	LBXF10	LBXFB	0.0430995	0.0140758	0.20096	0.423828	3.06197	0.128725	0.128725	0	2	2	9	2	0.0500268	0.0399858	1.25111	0.230056	0.00237325	0.0985818	1354	0.0500268	0.230056	0.0399858	1.25111	Fibrinogen (mg/dL)	biochemistry	inflammation	1,2,3,4,6,7,8,9-Octachlorodibenzofuran (ocdf) (fg/g)	pollutant	organochlorine	2	1	1	> BY & Bonf.	inflammation	organochlorine	6827	6	Pollutants	1
expo	LBXGHC	LBXCRP	0.0187698	0.011042	0.231262	0.284334	1.69984	1.0373	2.0746	0.0359565	3	2	9	2	0.0554449	0.0290929	1.90579	0.0666343	0.000888483	0.0314006	5518	0.0554449	0.0666343	0.0290929	1.90579	C-reactive protein (mg/dL)	biochemistry	inflammation	Gamma-hexachloro-cyclohexane (ng/g)	pollutant	organochlorine	3	1	1	> BY & Bonf.	inflammation	organochlorine	6827	6	Pollutants	1
expo	LBXGHC	LBXFB	0.0483885	0.038271	0.426009	0.0195106	1.26437	4.24124	4.24124	0.76422	2	2	9	2	0.145806	0.0497821	2.92888	0.0103689	0.0122396	0.106474	1466	0.145806	0.0103689	0.0497821	2.92888	Fibrinogen (mg/dL)	biochemistry	inflammation	Gamma-hexachloro-cyclohexane (ng/g)	pollutant	organochlorine	2	0.567016	1	> BY & Bonf.	inflammation	organochlorine	6827	6	Pollutants	0.508206
expo	LBXHCB	LBXCRP	0.0171509	0.0273756	0.594961	0.481174	0.626504	1.31079	2.62159	0.237103	3	2	9	2	0.0364862	0.0393268	0.927771	0.361184	0.000350972	0.0289544	5429	0.0364862	0.361184	0.0393268	0.927771	C-reactive protein (mg/dL)	biochemistry	inflammation	Hexachlorobenzene (ng/g)	pollutant	organochlorine	3	1	1	> BY & Bonf.	inflammation	organochlorine	6827	6	Pollutants	1
expo	LBXHCB	LBXFB	0.0306964	0.0823928	0.772962	0.154095	0.372562	6.72076	6.72076	0.851207	2	2	9	2	0.174111	0.0768497	2.2656	0.0387092	0.00546453	0.111494	1456	0.174111	0.0387092	0.0768497	2.2656	Fibrinogen (mg/dL)	biochemistry	inflammation	Hexachlorobenzene (ng/g)	pollutant	organochlorine	2	1	1	> BY & Bonf.	inflammation	organochlorine	6827	6	Pollutants	1
expo	LBXHPE	LBXCRP	0.102049	0.0201773	0.0369409	0.00375818	5.05764	0.914253	1.82851	0	3	2	9	2	0.111229	0.0234922	4.73472	5.30014e-05	0.00876652	0.0236538	5325	0.111229	5.30014e-05	0.0234922	4.73472	C-reactive protein (mg/dL)	biochemistry	inflammation	Heptachlor Epoxide (ng/g)	pollutant	organochlorine	3	0.00747065	1	BY<0.05	inflammation	organochlorine	6827	6	Pollutants	0.00519067
expo	LBXHPE	LBXFB	0.134181	0.092876	0.385441	0.000523936	1.44474	9.40898	9.40898	0.893719	2	2	9	2	0.135189	0.0345741	3.91012	0.0013922	0.0155961	0.0869281	1388	0.135189	0.0013922	0.0345741	3.91012	Fibrinogen (mg/dL)	biochemistry	inflammation	Heptachlor Epoxide (ng/g)	pollutant	organochlorine	2	0.115548	1	> BY & Bonf.	inflammation	organochlorine	6827	6	Pollutants	0.128502
expo	LBXHXC	LBXCRP	-0.0783348	0.0123729	0.0240515	0.0922593	-6.33116	0.24215	0.4843	0	3	2	-1	0	-0.0687622	0.0246713	-2.78713	0.00928363	0.00196439	0.0333981	4527	-0.0687622	0.00928363	0.0246713	-2.78713	C-reactive protein (mg/dL)	biochemistry	inflammation	3,3',4,4',5,5'-hexachlorobiphenyl (hxcb) (fg/g)	pollutant	organochlorine	3	0.521007	1	> BY & Bonf.	inflammation	organochlorine	6827	6	Pollutants	0.294975
expo	LBXHXC	LBXFB	-0.0369118	0.014424	0.237156	0.399836	-2.55906	0.23728	0.23728	0	2	2	-1	0	-0.0353316	0.0290012	-1.21828	0.241933	0.000972604	0.0921538	1369	-0.0353316	0.241933	0.0290012	-1.21828	Fibrinogen (mg/dL)	biochemistry	inflammation	3,3',4,4',5,5'-hexachlorobiphenyl (hxcb) (fg/g)	pollutant	organochlorine	2	1	1	> BY & Bonf.	inflammation	organochlorine	6827	6	Pollutants	1
expo	LBXMIR	LBXCRP	0.0139136	0.00793394	0.221577	0.68272	1.75368	0.213368	0.426736	0	3	2	9	2	0.0134754	0.0186945	0.720821	0.47679	0.000143475	0.0290014	5528	0.0134754	0.47679	0.0186945	0.720821	C-reactive protein (mg/dL)	biochemistry	inflammation	Mirex (ng/g)	pollutant	organochlorine	3	1	1	> BY & Bonf.	inflammation	organochlorine	6827	6	Pollutants	1
expo	LBXMIR	LBXFB	0.0123224	0.0143159	0.547552	0.698622	0.860754	0.224242	0.224242	0	2	2	9	2	0.0199189	0.0264238	0.753825	0.462624	0.000347362	0.0995193	1502	0.0199189	0.462624	0.0264238	0.753825	Fibrinogen (mg/dL)	biochemistry	inflammation	Mirex (ng/g)	pollutant	organochlorine	2	1	1	> BY & Bonf.	inflammation	organochlorine	6827	6	Pollutants	1
expo	LBXODT	LBXCRP	0.0357755	0.0123536	0.101421	0.0291674	2.89597	1.43112	2.86224	0.301247	3	2	9	2	0.0690826	0.0261524	2.64154	0.013159	0.000892486	0.0294959	5390	0.0690826	0.013159	0.0261524	2.64154	C-reactive protein (mg/dL)	biochemistry	inflammation	opDDT (ng/g)	pollutant	organochlorine	3	0.681165	1	> BY & Bonf.	inflammation	organochlorine	6827	6	Pollutants	0.382178
expo	LBXODT	LBXFB	0.0184554	0.0557417	0.796454	0.0768808	0.331089	9.85498	9.85498	0.898529	2	2	9	2	0.0687191	0.0341079	2.01475	0.0622194	0.00405844	0.10906	1417	0.0687191	0.0622194	0.0341079	2.01475	Fibrinogen (mg/dL)	biochemistry	inflammation	opDDT (ng/g)	pollutant	organochlorine	2	1	1	> BY & Bonf.	inflammation	organochlorine	6827	6	Pollutants	1
expo	LBXOXY	LBXCRP	0.0540411	0.00576943	0.0112065	0.154614	9.3668	0.0937727	0.187545	0	3	2	9	2	0.0560415	0.023216	2.41392	0.0223225	0.00137225	0.0197998	5390	0.0560415	0.0223225	0.023216	2.41392	C-reactive protein (mg/dL)	biochemistry	inflammation	Oxychlordane (ng/g)	pollutant	organochlorine	3	1	1	> BY & Bonf.	inflammation	organochlorine	6827	6	Pollutants	0.58031
expo	LBXOXY	LBXFB	0.0575157	0.084147	0.618298	0.0874817	0.683514	6.1763	6.1763	0.838091	2	2	9	2	0.0839272	0.0344549	2.43586	0.0278025	0.00511919	0.071795	1400	0.0839272	0.0278025	0.0344549	2.43586	Fibrinogen (mg/dL)	biochemistry	inflammation	Oxychlordane (ng/g)	pollutant	organochlorine	2	1	1	> BY & Bonf.	inflammation	organochlorine	6827	6	Pollutants	0.82657
expo	LBXPCB	LBXCRP	0.00368823	0.0297262	0.912603	0.828378	0.124073	1.52106	3.04211	0.342562	3	2	9	2	0.0142129	0.0241189	0.589285	0.560233	0.000141974	0.0267846	4530	0.0142129	0.560233	0.0241189	0.589285	C-reactive protein (mg/dL)	biochemistry	inflammation	3,3',4,4',5-Pentachlorobiphenyl (pncb) (fg/g)	pollutant	organochlorine	3	1	1	> BY & Bonf.	inflammation	organochlorine	6827	6	Pollutants	1
expo	LBXPCB	LBXFB	-0.0264223	0.0521537	0.701468	0.624326	-0.506624	2.68483	2.68483	0.627537	2	2	1	0	-0.0252769	0.0305652	-0.826983	0.421208	0.000533776	0.0884185	1367	-0.0252769	0.421208	0.0305652	-0.826983	Fibrinogen (mg/dL)	biochemistry	inflammation	3,3',4,4',5-Pentachlorobiphenyl (pncb) (fg/g)	pollutant	organochlorine	2	1	1	> BY & Bonf.	inflammation	organochlorine	6827	6	Pollutants	1
expo	LBXPDE	LBXCRP	0.00691501	0.0294019	0.835949	0.774799	0.235189	1.93884	3.87768	0.484227	3	2	9	2	0.00991031	0.0245956	0.402931	0.689954	5.46891e-05	0.0252469	5672	0.00991031	0.689954	0.0245956	0.402931	C-reactive protein (mg/dL)	biochemistry	inflammation	ppDDE (ng/g)	pollutant	organochlorine	3	1	1	> BY & Bonf.	inflammation	organochlorine	6827	6	Pollutants	1
expo	LBXPDE	LBXFB	0.155093	0.0165304	0.0675981	0.000256403	9.38229	0.331454	0.331454	0	2	2	9	2	0.160126	0.0396289	4.04065	0.00106739	0.0182665	0.0699608	1558	0.160126	0.00106739	0.0396289	4.04065	Fibrinogen (mg/dL)	biochemistry	inflammation	ppDDE (ng/g)	pollutant	organochlorine	2	0.0928571	1	> BY & Bonf.	inflammation	organochlorine	6827	6	Pollutants	0.111021
expo	LBXPDT	LBXCRP	0.0212595	0.00723957	0.0990353	0.382313	2.93657	0.257235	0.51447	0	3	2	9	2	0.0239185	0.0186809	1.28037	0.21056	0.000412848	0.0272675	5443	0.0239185	0.21056	0.0186809	1.28037	C-reactive protein (mg/dL)	biochemistry	inflammation	ppDDT (ng/g)	pollutant	organochlorine	3	1	1	> BY & Bonf.	inflammation	organochlorine	6827	6	Pollutants	1
expo	LBXPDT	LBXFB	0.0419322	0.0321865	0.41677	0.0220324	1.30279	3.9738	3.9738	0.748352	2	2	9	2	0.0683897	0.0234733	2.91351	0.0106974	0.00362103	0.087301	1434	0.0683897	0.0106974	0.0234733	2.91351	Fibrinogen (mg/dL)	biochemistry	inflammation	ppDDT (ng/g)	pollutant	organochlorine	2	0.581099	1	> BY & Bonf.	inflammation	organochlorine	6827	6	Pollutants	0.508206
expo	LBXTC2	LBXCRP	-0.000833731	0.0256138	0.97699	0.942467	-0.0325501	2.60072	5.20144	0.615491	3	2	-5	-2	0.0176337	0.0260825	0.676074	0.50435	0.000113619	0.0327443	4504	0.0176337	0.50435	0.0260825	0.676074	C-reactive protein (mg/dL)	biochemistry	inflammation	3,4,4',5-Tetrachlorobiphenyl (tcb) (fg/g)	pollutant	organochlorine	3	1	1	> BY & Bonf.	inflammation	organochlorine	6827	6	Pollutants	1
expo	LBXTC2	LBXFB	0.0491145	0.0251929	0.301724	0.380527	1.94954	0.362771	0.362771	0	2	2	9	2	0.0686181	0.0544921	1.25923	0.22719	0.00272766	0.098032	1355	0.0686181	0.22719	0.0544921	1.25923	Fibrinogen (mg/dL)	biochemistry	inflammation	3,4,4',5-Tetrachlorobiphenyl (tcb) (fg/g)	pollutant	organochlorine	2	1	1	> BY & Bonf.	inflammation	organochlorine	6827	6	Pollutants	1
expo	LBXTCD	LBXCRP	0.0615906	0.0144124	0.0506346	0.101099	4.27344	0.519576	1.03915	0	3	2	9	2	0.071863	0.0241984	2.96974	0.00592958	0.00329224	0.0270872	4549	0.071863	0.00592958	0.0241984	2.96974	C-reactive protein (mg/dL)	biochemistry	inflammation	2,3,7,8-Tetrachlorodienzo-p-dioxin (tcdd) (fg/g)	pollutant	organochlorine	3	0.366277	1	> BY & Bonf.	inflammation	organochlorine	6827	6	Pollutants	0.207956
expo	LBXTCD	LBXFB	0.0107667	0.0499389	0.864815	0.560882	0.215598	2.59389	2.59389	0.614479	2	2	9	2	0.0410231	0.0333067	1.23168	0.23703	0.00156258	0.0963646	1369	0.0410231	0.23703	0.0333067	1.23168	Fibrinogen (mg/dL)	biochemistry	inflammation	2,3,7,8-Tetrachlorodienzo-p-dioxin (tcdd) (fg/g)	pollutant	organochlorine	2	1	1	> BY & Bonf.	inflammation	organochlorine	6827	6	Pollutants	1
expo	LBXTNA	LBXCRP	0.0229405	0.0142519	0.24876	0.412416	1.60965	0.496147	0.992294	0	3	2	9	2	0.0380669	0.0243243	1.56497	0.128437	0.000673468	0.0225164	5633	0.0380669	0.128437	0.0243243	1.56497	C-reactive protein (mg/dL)	biochemistry	inflammation	Trans-nonachlor (ng/g)	pollutant	organochlorine	3	1	1	> BY & Bonf.	inflammation	organochlorine	6827	6	Pollutants	1
expo	LBXTNA	LBXFB	0.0734925	0.0692724	0.481187	0.0574914	1.06092	4.14976	4.14976	0.759022	2	2	9	2	0.111148	0.0380062	2.92448	0.0104619	0.00913779	0.0739607	1544	0.111148	0.0104619	0.0380062	2.92448	Fibrinogen (mg/dL)	biochemistry	inflammation	Trans-nonachlor (ng/g)	pollutant	organochlorine	2	0.570921	1	> BY & Bonf.	inflammation	organochlorine	6827	6	Pollutants	0.508206
expo2	LBXMS1	LBXCRP	-0.0418785	0.0301425	0.397165	0.131522	-1.38935	2.0921	2.0921	0.522011	2	2	-3	0	-0.0476838	0.0223464	-2.13385	0.0486807	0.00047057	0.0379292	14333	-0.0476838	0.0486807	0.0223464	-2.13385	C-reactive protein (mg/dL)	biochemistry	inflammation	S. aureus present 1	infection	NA	2	1	1	> BY & Bonf.	inflammation	infection	7393	3	Infection	1
expo2	LBXSY1	LBXCRP	0.00809693	0.0435252	0.882909	0.949637	0.186028	0.157585	0.157585	0	2	2	-3	0	0.005099	0.112401	0.0453642	0.964415	7.759e-05	0.027156	5448	0.005099	0.964415	0.112401	0.0453642	C-reactive protein (mg/dL)	biochemistry	inflammation	Syphilis IgG EIA	infection	NA	2	1	1	> BY & Bonf.	inflammation	infection	7393	3	Infection	1
expo3	LBXSY1	LBXCRP	-0.393637	0.206767	0.307908	0.470762	-1.90378	1.15157	1.15157	0.131623	2	2	-9	-2	-0.199222	0.266715	-0.746946	0.466644	7.759e-05	0.027156	5448	-0.199222	0.466644	0.266715	-0.746946	C-reactive protein (mg/dL)	biochemistry	inflammation	Syphilis IgG EIA	infection	NA	2	1	1	> BY & Bonf.	inflammation	infection	7393	3	Infection	1
expo	URXDAZ	LBXFB	-0.040199	0.00234259	0.037057	0.195567	-17.1601	0.0113631	0.0113631	0	2	2	-9	-2	-0.0379386	0.0220212	-1.72283	0.106926	0.0013097	0.115413	1698	-0.0379386	0.106926	0.0220212	-1.72283	Fibrinogen (mg/dL)	biochemistry	inflammation	Daidzein (ng/mL)	nutrients	dietary biomarker	2	1	1	> BY & Bonf.	inflammation	dietary biomarker	8670	1	Dietary Interview+Behavior	1
expo	URXDMA	LBXFB	-0.0722338	0.0485119	0.376501	0.0803866	-1.48899	2.48162	2.48162	0.597038	2	2	-9	-2	-0.0635735	0.0336517	-1.88916	0.0797618	0.0038592	0.108185	1619	-0.0635735	0.0797618	0.0336517	-1.88916	Fibrinogen (mg/dL)	biochemistry	inflammation	o-Desmethylangolensin (O-DMA) (ng/mL)	nutrients	dietary biomarker	2	1	1	> BY & Bonf.	inflammation	dietary biomarker	8670	1	Dietary Interview+Behavior	1
expo	URXEQU	LBXFB	0.0110691	0.00162339	0.0927059	0.692468	6.81848	0.00679324	0.00679324	0	2	2	-3	0	0.0106304	0.0225485	0.471446	0.644585	0.00010325	0.115988	1604	0.0106304	0.644585	0.0225485	0.471446	Fibrinogen (mg/dL)	biochemistry	inflammation	Equol (ng/mL)	nutrients	dietary biomarker	2	1	1	> BY & Bonf.	inflammation	dietary biomarker	8670	1	Dietary Interview+Behavior	1
expo	URXETD	LBXFB	-0.0571968	0.0236042	0.249169	0.216168	-2.42316	0.726288	0.726288	0	2	2	-9	-2	-0.0419325	0.0323749	-1.29521	0.216198	0.00159264	0.117191	1686	-0.0419325	0.216198	0.0323749	-1.29521	Fibrinogen (mg/dL)	biochemistry	inflammation	Enterodiol (ng/mL)	nutrients	dietary biomarker	2	1	1	> BY & Bonf.	inflammation	dietary biomarker	8670	1	Dietary Interview+Behavior	1
expo	URXETL	LBXFB	-0.0688657	0.0183865	0.166098	0.0665492	-3.74544	0.449297	0.449297	0	2	2	-9	-2	-0.0707933	0.0338586	-2.09085	0.0552603	0.00459554	0.117984	1698	-0.0707933	0.0552603	0.0338586	-2.09085	Fibrinogen (mg/dL)	biochemistry	inflammation	Enterolactone (ng/mL)	nutrients	dietary biomarker	2	1	1	> BY & Bonf.	inflammation	dietary biomarker	8670	1	Dietary Interview+Behavior	1
expo	URXGNS	LBXFB	-0.0394209	0.000344516	0.00556355	0.291235	-114.424	0.000172012	0.000172012	0	2	2	-9	-2	-0.0380058	0.0270802	-1.40345	0.182273	0.00125907	0.118347	1698	-0.0380058	0.182273	0.0270802	-1.40345	Fibrinogen (mg/dL)	biochemistry	inflammation	Genistein (ng/mL)	nutrients	dietary biomarker	2	1	1	> BY & Bonf.	inflammation	dietary biomarker	8670	1	Dietary Interview+Behavior	1
expo	URXMBP	LBXFB	0.0368329	0.0187615	0.29992	0.411793	1.96322	0.333213	0.333213	0	2	2	9	2	0.0468509	0.0343283	1.36479	0.193853	0.00131868	0.112075	1691	0.0468509	0.193853	0.0343283	1.36479	Fibrinogen (mg/dL)	biochemistry	inflammation	Mono-n-butyl phthalate (ng/mL)	pollutant	phthalates	2	1	1	> BY & Bonf.	inflammation	phthalates	4536	4	Consumables	1
expo	URXMCP	LBXFB	-0.0120621	0.015378	0.576558	0.709343	-0.784375	0.464852	0.464852	0	2	2	-9	-2	-0.0182706	0.0186889	-0.977615	0.344856	0.000300414	0.116284	1691	-0.0182706	0.344856	0.0186889	-0.977615	Fibrinogen (mg/dL)	biochemistry	inflammation	Mono-cyclohexyl phthalate (ng/mL)	pollutant	phthalates	2	1	1	> BY & Bonf.	inflammation	phthalates	4536	4	Consumables	1
expo	URXMEP	LBXFB	0.0288001	0.00395742	0.0869337	0.495807	7.27748	0.0195363	0.0195363	0	2	2	9	2	0.0331162	0.0292651	1.13159	0.276818	0.000839617	0.114806	1687	0.0331162	0.276818	0.0292651	1.13159	Fibrinogen (mg/dL)	biochemistry	inflammation	Mono-ethyl phthalate (ng/mL)	pollutant	phthalates	2	1	1	> BY & Bonf.	inflammation	phthalates	4536	4	Consumables	1
expo	URXMHP	LBXFB	-0.00730418	0.015783	0.724065	0.782032	-0.462789	0.398179	0.398179	0	2	2	-5	-2	-0.00637307	0.0248976	-0.255971	0.801696	3.236e-05	0.117008	1691	-0.00637307	0.801696	0.0248976	-0.255971	Fibrinogen (mg/dL)	biochemistry	inflammation	Mono-(2-ethyl)-hexyl phthalate (ng/mL)	pollutant	phthalates	2	1	1	> BY & Bonf.	inflammation	phthalates	4536	4	Consumables	1
expo	URXMNP	LBXFB	-0.00973352	0.00460042	0.28108	0.861233	-2.11579	0.0210307	0.0210307	0	2	2	-9	-2	-0.000822205	0.0441458	-0.0186247	0.985403	6.58529e-07	0.116855	1691	-0.000822205	0.985403	0.0441458	-0.0186247	Fibrinogen (mg/dL)	biochemistry	inflammation	Mono-isononyl phthalate (ng/mL)	pollutant	phthalates	2	1	1	> BY & Bonf.	inflammation	phthalates	4536	4	Consumables	1
expo	URXMOP	LBXFB	-0.0426894	0.0300193	0.390166	0.0780772	-1.42207	3.09857	3.09857	0.67727	2	2	-9	-2	-0.0422103	0.0226024	-1.86752	0.0829061	0.00173229	0.117862	1691	-0.0422103	0.0829061	0.0226024	-1.86752	Fibrinogen (mg/dL)	biochemistry	inflammation	Mono-n-octyl phthalate (ng/mL)	pollutant	phthalates	2	1	1	> BY & Bonf.	inflammation	phthalates	4536	4	Consumables	1
expo	URXMZP	LBXFB	0.027403	0.00520414	0.119478	0.61495	5.26562	0.0254368	0.0254368	0	2	2	9	2	0.0207943	0.0391981	0.530493	0.604084	0.000268974	0.11483	1691	0.0207943	0.604084	0.0391981	0.530493	Fibrinogen (mg/dL)	biochemistry	inflammation	Mono-benzyl phthalate (ng/mL)	pollutant	phthalates	2	1	1	> BY & Bonf.	inflammation	phthalates	4536	4	Consumables	1
expo1	SMQ_current_ever_never	LBXFB	-0.0185495	0.0124736	0.376875	0.742265	-1.4871	0.13015	0.13015	0	2	2	-3	0	-0.0057574	0.04005	-0.143755	0.887742	0.00957398	0.121375	5055	-0.0057574	0.887742	0.04005	-0.143755	Fibrinogen (mg/dL)	biochemistry	inflammation	Smoking: current, ever, never	smoking	smoking behavior	2	1	1	> BY & Bonf.	inflammation	smoking behavior	4704	2	Smoking+Hydrocarbon+Metals	1
expo2	SMQ_current_ever_never	LBXFB	0.250997	0.0261823	0.0661687	7.44496e-05	9.58649	0.33965	0.33965	0	2	2	9	2	0.254394	0.0445989	5.70406	5.4467e-05	0.00957398	0.121375	5055	0.254394	5.4467e-05	0.0445989	5.70406	Fibrinogen (mg/dL)	biochemistry	inflammation	Smoking: current, ever, never	smoking	smoking behavior	2	0.00764891	1	BY<0.05	inflammation	smoking behavior	4704	2	Smoking+Hydrocarbon+Metals	0.0151072
expo	SMQ_how_long_since_quit_years	LBXFB	-0.0536341	0.0052486	0.0621015	0.197624	-10.2187	0.0351371	0.0351371	0	2	2	-5	-2	-0.0563159	0.0270766	-2.07987	0.0551001	0.00283377	0.15429	1692	-0.0563159	0.0551001	0.0270766	-2.07987	Fibrinogen (mg/dL)	biochemistry	inflammation	How long since quit	smoking	smoking behavior	2	1	1	> BY & Bonf.	inflammation	smoking behavior	4704	2	Smoking+Hydrocarbon+Metals	1
expo2	SMD415	LBXFB	0.0102465	0.0143829	0.60593	0.947515	0.712406	0.0351022	0.0351022	0	2	2	-5	0	0.00287196	0.0847926	0.0338705	0.973459	0.00385329	0.128705	1002	0.00287196	0.973459	0.0847926	0.0338705	Fibrinogen (mg/dL)	biochemistry	inflammation	Total number of smokers in home	smoking	smoking behavior	2	1	1	> BY & Bonf.	inflammation	smoking behavior	4704	2	Smoking+Hydrocarbon+Metals	1
expo3	SMD415	LBXFB	0.211426	0.0233865	0.0701334	0.36788	9.04051	0.0207161	0.0207161	0	2	2	9	2	0.215551	0.17054	1.26393	0.226895	0.00385329	0.128705	1002	0.215551	0.226895	0.17054	1.26393	Fibrinogen (mg/dL)	biochemistry	inflammation	Total number of smokers in home	smoking	smoking behavior	2	1	1	> BY & Bonf.	inflammation	smoking behavior	4704	2	Smoking+Hydrocarbon+Metals	1
expo2	SMD415A	LBXFB	0.0333539	0.0024955	0.0475426	0.75985	13.3656	0.00105252	0.00105252	0	2	2	1	0	0.0276302	0.083566	0.330639	0.745814	0.00465755	0.127994	969	0.0276302	0.745814	0.083566	0.330639	Fibrinogen (mg/dL)	biochemistry	inflammation	Total # of cigarette smokers in home	smoking	smoking behavior	2	1	1	> BY & Bonf.	inflammation	smoking behavior	4704	2	Smoking+Hydrocarbon+Metals	1
expo3	SMD415A	LBXFB	0.235846	0.00321983	0.00869076	0.286592	73.248	0.000442562	0.000442562	0	2	2	9	2	0.241632	0.164346	1.47026	0.163605	0.00465755	0.127994	969	0.241632	0.163605	0.164346	1.47026	Fibrinogen (mg/dL)	biochemistry	inflammation	Total # of cigarette smokers in home	smoking	smoking behavior	2	1	1	> BY & Bonf.	inflammation	smoking behavior	4704	2	Smoking+Hydrocarbon+Metals	1
expo7	SMD630	LBXCRP	-0.00824458	0.0621182	0.906561	0.981808	-0.132724	0.282048	0.564095	0	3	2	-5	-2	0.644724	0.397654	1.62132	0.110193	0.00874056	0.0265911	3916	0.644724	0.110193	0.397654	1.62132	C-reactive protein (mg/dL)	biochemistry	inflammation	How old were you when you smoked a whole cigarette for the first time?	smoking	smoking behavior	3	1	1	> BY & Bonf.	inflammation	smoking behavior	4704	2	Smoking+Hydrocarbon+Metals	1
expo8	SMD630	LBXCRP	0.0521299	0.081166	0.586497	0.660797	0.642262	0.965051	1.9301	0	3	2	1	0	0.0256075	0.178265	0.143648	0.88626	0.00874056	0.0265911	3916	0.0256075	0.88626	0.178265	0.143648	C-reactive protein (mg/dL)	biochemistry	inflammation	How old were you when you smoked a whole cigarette for the first time?	smoking	smoking behavior	3	1	1	> BY & Bonf.	inflammation	smoking behavior	4704	2	Smoking+Hydrocarbon+Metals	1
expo9	SMD630	LBXCRP	0.0814986	0.069657	0.362557	0.338331	1.17	0.869807	1.73961	0	3	2	9	2	0.160492	0.304636	0.526832	0.600253	0.00874056	0.0265911	3916	0.160492	0.600253	0.304636	0.526832	C-reactive protein (mg/dL)	biochemistry	inflammation	How old were you when you smoked a whole cigarette for the first time?	smoking	smoking behavior	3	1	1	> BY & Bonf.	inflammation	smoking behavior	4704	2	Smoking+Hydrocarbon+Metals	1
expo10	SMD630	LBXCRP	0.269992	0.139302	0.192182	0.0680916	1.93818	2.19408	4.38816	0.544228	3	2	9	2	0.156474	0.181587	0.861702	0.392283	0.00874056	0.0265911	3916	0.156474	0.392283	0.181587	0.861702	C-reactive protein (mg/dL)	biochemistry	inflammation	How old were you when you smoked a whole cigarette for the first time?	smoking	smoking behavior	3	1	1	> BY & Bonf.	inflammation	smoking behavior	4704	2	Smoking+Hydrocarbon+Metals	1
expo11	SMD630	LBXCRP	0.293642	0.149544	0.188552	0.224048	1.96358	0.901021	1.80204	0	3	2	9	2	0.0545395	0.197175	0.276605	0.783034	0.00874056	0.0265911	3916	0.0545395	0.783034	0.197175	0.276605	C-reactive protein (mg/dL)	biochemistry	inflammation	How old were you when you smoked a whole cigarette for the first time?	smoking	smoking behavior	3	1	1	> BY & Bonf.	inflammation	smoking behavior	4704	2	Smoking+Hydrocarbon+Metals	1
expo12	SMD630	LBXCRP	0.0793845	0.0601225	0.317558	0.63723	1.32038	0.328956	0.657911	0	3	2	9	2	-0.026627	0.176228	-0.151094	0.880409	0.00874056	0.0265911	3916	-0.026627	0.880409	0.176228	-0.151094	C-reactive protein (mg/dL)	biochemistry	inflammation	How old were you when you smoked a whole cigarette for the first time?	smoking	smoking behavior	3	1	1	> BY & Bonf.	inflammation	smoking behavior	4704	2	Smoking+Hydrocarbon+Metals	1
expo13	SMD630	LBXCRP	0.0704666	0.0865151	0.500918	0.354784	0.8145	1.42525	2.8505	0.298368	3	2	9	2	-0.00527419	0.179852	-0.0293253	0.976703	0.00874056	0.0265911	3916	-0.00527419	0.976703	0.179852	-0.0293253	C-reactive protein (mg/dL)	biochemistry	inflammation	How old were you when you smoked a whole cigarette for the first time?	smoking	smoking behavior	3	1	1	> BY & Bonf.	inflammation	smoking behavior	4704	2	Smoking+Hydrocarbon+Metals	1
expo14	SMD630	LBXCRP	0.249876	0.0855465	0.099944	0.154059	2.92094	0.818122	1.63624	0	3	2	9	2	0.178337	0.244643	0.728968	0.468857	0.00874056	0.0265911	3916	0.178337	0.468857	0.244643	0.728968	C-reactive protein (mg/dL)	biochemistry	inflammation	How old were you when you smoked a whole cigarette for the first time?	smoking	smoking behavior	3	1	1	> BY & Bonf.	inflammation	smoking behavior	4704	2	Smoking+Hydrocarbon+Metals	1
expo15	SMD630	LBXCRP	0.223152	0.0250387	0.012357	0.300759	8.91228	0.0432825	0.086565	0	3	2	9	2	0.0313413	0.176833	0.177236	0.85992	0.00874056	0.0265911	3916	0.0313413	0.85992	0.176833	0.177236	C-reactive protein (mg/dL)	biochemistry	inflammation	How old were you when you smoked a whole cigarette for the first time?	smoking	smoking behavior	3	1	1	> BY & Bonf.	inflammation	smoking behavior	4704	2	Smoking+Hydrocarbon+Metals	1
expo16	SMD630	LBXCRP	0.0309614	0.0614458	0.66437	0.783584	0.503881	0.640713	1.28143	0	3	2	1	2	-0.146518	0.180874	-0.810055	0.42111	0.00874056	0.0265911	3916	-0.146518	0.42111	0.180874	-0.810055	C-reactive protein (mg/dL)	biochemistry	inflammation	How old were you when you smoked a whole cigarette for the first time?	smoking	smoking behavior	3	1	1	> BY & Bonf.	inflammation	smoking behavior	4704	2	Smoking+Hydrocarbon+Metals	1
expo17	SMD630	LBXCRP	0.136392	0.0038708	0.000804452	0.446059	35.2361	0.00157988	0.00315975	0	3	2	9	2	-0.0477487	0.180143	-0.26506	0.791872	0.00874056	0.0265911	3916	-0.0477487	0.791872	0.180143	-0.26506	C-reactive protein (mg/dL)	biochemistry	inflammation	How old were you when you smoked a whole cigarette for the first time?	smoking	smoking behavior	3	1	1	> BY & Bonf.	inflammation	smoking behavior	4704	2	Smoking+Hydrocarbon+Metals	1
expo18	SMD630	LBXCRP	-0.0865393	0.145934	0.613303	0.993859	-0.593004	1.44568	2.89137	0.308285	3	2	-1	0	-0.0829476	0.209027	-0.396827	0.692903	0.00874056	0.0265911	3916	-0.0829476	0.692903	0.209027	-0.396827	C-reactive protein (mg/dL)	biochemistry	inflammation	How old were you when you smoked a whole cigarette for the first time?	smoking	smoking behavior	3	1	1	> BY & Bonf.	inflammation	smoking behavior	4704	2	Smoking+Hydrocarbon+Metals	1
expo19	SMD630	LBXCRP	-0.107992	0.282863	0.73937	0.73216	-0.381781	2.9613	5.9226	0.66231	3	2	-3	0	0.0849781	0.375601	0.226246	0.821779	0.00874056	0.0265911	3916	0.0849781	0.821779	0.375601	0.226246	C-reactive protein (mg/dL)	biochemistry	inflammation	How old were you when you smoked a whole cigarette for the first time?	smoking	smoking behavior	3	1	1	> BY & Bonf.	inflammation	smoking behavior	4704	2	Smoking+Hydrocarbon+Metals	1
expo55	SMD630	LBXCRP	0.174324	0.0333274	0.0346609	0.147423	5.23066	0.228696	0.457392	0	3	2	9	2	0.0174084	0.166457	0.104581	0.917057	0.00874056	0.0265911	3916	0.0174084	0.917057	0.166457	0.104581	C-reactive protein (mg/dL)	biochemistry	inflammation	How old were you when you smoked a whole cigarette for the first time?	smoking	smoking behavior	3	1	1	> BY & Bonf.	inflammation	smoking behavior	4704	2	Smoking+Hydrocarbon+Metals	1
expo77	SMD630	LBXCRP	0.218811	0.029273	0.0846656	0.153466	7.47484	0.0746534	0.0746534	0	2	2	1	0	-0.106868	0.18853	-0.566846	0.572933	0.00874056	0.0265911	3916	-0.106868	0.572933	0.18853	-0.566846	C-reactive protein (mg/dL)	biochemistry	inflammation	How old were you when you smoked a whole cigarette for the first time?	smoking	smoking behavior	2	1	1	> BY & Bonf.	inflammation	smoking behavior	4704	2	Smoking+Hydrocarbon+Metals	1
expo2	SMQ670	LBXCRP	-0.0158821	0.072205	0.846314	0.960238	-0.219958	1.6126	3.22521	0.379884	3	2	-9	-2	-0.0777899	0.0790554	-0.983992	0.328369	0.00179013	0.0281341	2554	-0.0777899	0.328369	0.0790554	-0.983992	C-reactive protein (mg/dL)	biochemistry	inflammation	During the past 12 months, have you stopped smoking for one day or longer b	smoking	smoking behavior	3	1	1	> BY & Bonf.	inflammation	smoking behavior	4704	2	Smoking+Hydrocarbon+Metals	1
expo7	SMQ670	LBXCRP	-0.29468	0.281142	0.485035	0.0438831	-1.04815	21.1071	21.1071	0.952623	2	2	-9	-2	0.188062	0.135342	1.38953	0.168895	0.00179013	0.0281341	2554	0.188062	0.168895	0.135342	1.38953	C-reactive protein (mg/dL)	biochemistry	inflammation	During the past 12 months, have you stopped smoking for one day or longer b	smoking	smoking behavior	2	1	1	> BY & Bonf.	inflammation	smoking behavior	4704	2	Smoking+Hydrocarbon+Metals	1
expo9	SMQ670	LBXCRP	-0.244234	0.0276244	0.0125527	0.0948912	-8.84123	0.122933	0.245866	0	3	2	-9	-2	-0.156039	0.0474688	-3.28718	0.00155783	0.00179013	0.0281341	2554	-0.156039	0.00155783	0.0474688	-3.28718	C-reactive protein (mg/dL)	biochemistry	inflammation	During the past 12 months, have you stopped smoking for one day or longer b	smoking	smoking behavior	3	0.126538	1	> BY & Bonf.	inflammation	smoking behavior	4704	2	Smoking+Hydrocarbon+Metals	0.0742466
expo9	SMQ725	LBXCRP	-0.182053	0.0435299	0.149414	0.194225	-4.18225	0.294963	0.294963	0	2	2	-9	-2	-0.0200489	0.154545	-0.129728	0.897154	0.000255058	0.0211462	6592	-0.0200489	0.897154	0.154545	-0.129728	C-reactive protein (mg/dL)	biochemistry	inflammation	When did {you/he/she} smoke {your/his/her} last cigarette? Was it...	smoking	smoking behavior	2	1	1	> BY & Bonf.	inflammation	smoking behavior	4704	2	Smoking+Hydrocarbon+Metals	1
expo	DR1TACAR	LBXPT21	0.00364972	0.00622747	0.66252	0.813911	0.586068	0.365129	0.365129	0	2	2	7	2	0.00313867	0.0103794	0.302394	0.766504	9.21727e-06	0.0591301	13398	0.00313867	0.766504	0.0103794	0.302394	Parathyroid Hormone(Elecys method) pg/mL	biochemistry	hormone	Alpha-carotene (mcg)	nutrients	dietary interview	2	1	1	> BY & Bonf.	hormone	dietary interview	39177	1	Dietary Interview+Behavior	1
expo	DR1TALCO	LBXPT21	-0.0371	0.0140746	0.230835	0.0152571	-2.63596	1.52863	1.52863	0.34582	2	2	-9	-2	-0.0423481	0.0121956	-3.47242	0.0034112	0.0015697	0.0612891	13398	-0.0423481	0.0034112	0.0121956	-3.47242	Parathyroid Hormone(Elecys method) pg/mL	biochemistry	hormone	Alcohol (gm)	nutrients	dietary interview	2	0.237051	1	> BY & Bonf.	hormone	dietary interview	39177	1	Dietary Interview+Behavior	0.113448
expo	DR1TATOA	LBXPT21	-0.0163544	0.0220163	0.593265	0.170294	-0.742831	8.51398	8.51398	0.882546	2	2	-9	-2	-0.0130122	0.00804596	-1.61724	0.126659	0.000166836	0.0603595	13398	-0.0130122	0.126659	0.00804596	-1.61724	Parathyroid Hormone(Elecys method) pg/mL	biochemistry	hormone	Added alpha-tocopherol (Vitamin E) (mg)	nutrients	dietary interview	2	1	1	> BY & Bonf.	hormone	dietary interview	39177	1	Dietary Interview+Behavior	1
expo	DR1TATOC	LBXPT21	1.51151e-05	0.00626409	0.998464	0.982542	0.00241297	0.398094	0.398094	0	2	2	3	2	0.00139936	0.00982223	0.142469	0.888606	1.19384e-06	0.0598788	13398	0.00139936	0.888606	0.00982223	0.142469	Parathyroid Hormone(Elecys method) pg/mL	biochemistry	hormone	Vitamin E as alpha-tocopherol (mg)	nutrients	dietary interview	2	1	1	> BY & Bonf.	hormone	dietary interview	39177	1	Dietary Interview+Behavior	1
expo	DR1TB12A	LBXPT21	-0.0213438	0.0144544	0.378963	0.180703	-1.47662	1.67151	1.67151	0.401739	2	2	-9	-2	-0.0188234	0.0108291	-1.73822	0.10265	0.000339132	0.0599227	13398	-0.0188234	0.10265	0.0108291	-1.73822	Parathyroid Hormone(Elecys method) pg/mL	biochemistry	hormone	Added vitamin B12 (mcg)	nutrients	dietary interview	2	1	1	> BY & Bonf.	hormone	dietary interview	39177	1	Dietary Interview+Behavior	1
expo	DR1TBCAR	LBXPT21	-0.00525437	0.0204696	0.840039	0.731415	-0.256691	3.81775	3.81775	0.738065	2	2	-1	0	-0.00696877	0.0103854	-0.671017	0.512411	4.28051e-05	0.0594169	13398	-0.00696877	0.512411	0.0103854	-0.671017	Parathyroid Hormone(Elecys method) pg/mL	biochemistry	hormone	Beta-carotene (mcg)	nutrients	dietary interview	2	1	1	> BY & Bonf.	hormone	dietary interview	39177	1	Dietary Interview+Behavior	1
expo	DR1TCAFF	LBXPT21	-0.0100399	7.50754e-05	0.00476036	0.563291	-133.731	3.78437e-05	3.78437e-05	0	2	2	-1	0	-0.0103036	0.0132104	-0.779963	0.447546	8.31007e-05	0.0601084	13398	-0.0103036	0.447546	0.0132104	-0.779963	Parathyroid Hormone(Elecys method) pg/mL	biochemistry	hormone	Caffeine (mg)	nutrients	dietary interview	2	1	1	> BY & Bonf.	hormone	dietary interview	39177	1	Dietary Interview+Behavior	1
expo	DR1TCALC	LBXPT21	-0.0790066	0.00791824	0.0635913	9.54961e-05	-9.9778	0.349811	0.349811	0	2	2	-9	-2	-0.0762709	0.01386	-5.50293	6.07192e-05	0.00349776	0.0573221	13398	-0.0762709	6.07192e-05	0.01386	-5.50293	Parathyroid Hormone(Elecys method) pg/mL	biochemistry	hormone	Calcium (mg)	nutrients	dietary interview	2	0.00837099	1	BY<0.05	hormone	dietary interview	39177	1	Dietary Interview+Behavior	0.00440587
expo	DR1TCARB	LBXPT21	0.0260401	0.0170885	0.369716	0.322066	1.52384	0.914998	0.914998	0	2	2	3	0	0.0247558	0.0170889	1.44865	0.168016	0.000206615	0.0604224	13398	0.0247558	0.168016	0.0170889	1.44865	Parathyroid Hormone(Elecys method) pg/mL	biochemistry	hormone	Carbohydrate (gm)	nutrients	dietary interview	2	1	1	> BY & Bonf.	hormone	dietary interview	39177	1	Dietary Interview+Behavior	1
expo	DR1TCHOL	LBXPT21	-0.0282788	0.0108958	0.234129	0.0880102	-2.59538	0.957096	0.957096	0	2	2	-9	-2	-0.0291707	0.0109893	-2.65447	0.0180297	0.000610387	0.0608503	13398	-0.0291707	0.0180297	0.0109893	-2.65447	Parathyroid Hormone(Elecys method) pg/mL	biochemistry	hormone	Cholesterol (mg)	nutrients	dietary interview	2	0.870226	1	> BY & Bonf.	hormone	dietary interview	39177	1	Dietary Interview+Behavior	0.394271
expo	DR1TCOPP	LBXPT21	-0.0196029	0.0204225	0.513034	0.264854	-0.959869	2.40181	2.40181	0.583648	2	2	-1	0	-0.019431	0.0123524	-1.57306	0.136556	0.000187006	0.0603741	13398	-0.019431	0.136556	0.0123524	-1.57306	Parathyroid Hormone(Elecys method) pg/mL	biochemistry	hormone	Copper (mg)	nutrients	dietary interview	2	1	1	> BY & Bonf.	hormone	dietary interview	39177	1	Dietary Interview+Behavior	1
expo	DR1TCRYP	LBXPT21	-0.0200656	0.00744663	0.226229	0.258456	-2.69459	0.480855	0.480855	0	2	2	-1	0	-0.0169906	0.0124402	-1.36579	0.192136	0.000266511	0.0598341	13398	-0.0169906	0.192136	0.0124402	-1.36579	Parathyroid Hormone(Elecys method) pg/mL	biochemistry	hormone	Beta-cryptoxanthin (mcg)	nutrients	dietary interview	2	1	1	> BY & Bonf.	hormone	dietary interview	39177	1	Dietary Interview+Behavior	1
expo	DR1TFA	LBXPT21	-0.00114577	0.00443739	0.839133	0.944001	-0.258209	0.126403	0.126403	0	2	2	-9	-2	0.000665458	0.0122596	0.0542805	0.957428	3.64244e-07	0.0601377	13398	0.000665458	0.957428	0.0122596	0.0542805	Parathyroid Hormone(Elecys method) pg/mL	biochemistry	hormone	Folic acid (mcg)	nutrients	dietary interview	2	1	1	> BY & Bonf.	hormone	dietary interview	39177	1	Dietary Interview+Behavior	1
expo	DR1TFDFE	LBXPT21	-0.0313822	0.00638419	0.127766	0.0564226	-4.91561	0.304148	0.304148	0	2	2	-9	-2	-0.0290594	0.0116194	-2.50093	0.0244608	0.000568434	0.0603573	13398	-0.0290594	0.0244608	0.0116194	-2.50093	Parathyroid Hormone(Elecys method) pg/mL	biochemistry	hormone	Folate as dietary folate equivalents (mcg)	nutrients	dietary interview	2	1	1	> BY & Bonf.	hormone	dietary interview	39177	1	Dietary Interview+Behavior	0.519155
expo	DR1TFF	LBXPT21	-0.0683128	0.00186547	0.0173803	0.00255114	-36.6197	0.0139082	0.0139082	0	2	2	-7	-2	-0.0675329	0.0159198	-4.24206	0.000710004	0.00273665	0.0628412	13398	-0.0675329	0.000710004	0.0159198	-4.24206	Parathyroid Hormone(Elecys method) pg/mL	biochemistry	hormone	Food folate (mcg)	nutrients	dietary interview	2	0.0662556	1	> BY & Bonf.	hormone	dietary interview	39177	1	Dietary Interview+Behavior	0.0298268
expo	DR1TFIBE	LBXPT21	-0.00336321	0.0105475	0.803493	0.968239	-0.318864	1.15509	1.15509	0.134264	2	2	-1	0	0.00389093	0.0115238	0.337644	0.74031	9.74184e-06	0.0591583	13398	0.00389093	0.74031	0.0115238	0.337644	Parathyroid Hormone(Elecys method) pg/mL	biochemistry	hormone	Dietary fiber (gm)	nutrients	dietary interview	2	1	1	> BY & Bonf.	hormone	dietary interview	39177	1	Dietary Interview+Behavior	1
expo	DR1TFOLA	LBXPT21	-0.0423006	0.00587411	0.087843	0.0146571	-7.20119	0.230216	0.230216	0	2	2	-9	-2	-0.0402509	0.0123676	-3.25455	0.0053333	0.00103195	0.0607781	13398	-0.0402509	0.0053333	0.0123676	-3.25455	Parathyroid Hormone(Elecys method) pg/mL	biochemistry	hormone	Total Folate (mcg)	nutrients	dietary interview	2	0.337424	1	> BY & Bonf.	hormone	dietary interview	39177	1	Dietary Interview+Behavior	0.162105
expo	DR1TIRON	LBXPT21	-0.0257165	0.0116096	0.269962	0.0979955	-2.21511	1.08516	1.08516	0.0784762	2	2	-9	-2	-0.0261806	0.0117365	-2.23071	0.0413923	0.00037384	0.0604713	13398	-0.0261806	0.0413923	0.0117365	-2.23071	Parathyroid Hormone(Elecys method) pg/mL	biochemistry	hormone	Iron (mg)	nutrients	dietary interview	2	1	1	> BY & Bonf.	hormone	dietary interview	39177	1	Dietary Interview+Behavior	0.764985
expo	DR1TKCAL	LBXPT21	-0.0526359	0.0315742	0.343976	0.032952	-1.66705	3.28194	3.28194	0.695302	2	2	-9	-2	-0.0446193	0.0211588	-2.10878	0.0521853	0.000323583	0.0598474	13398	-0.0446193	0.0521853	0.0211588	-2.10878	Parathyroid Hormone(Elecys method) pg/mL	biochemistry	hormone	Energy (kcal)	nutrients	dietary interview	2	1	1	> BY & Bonf.	hormone	dietary interview	39177	1	Dietary Interview+Behavior	0.876907
expo	DR1TLYCO	LBXPT21	-0.0111167	0.00683593	0.350981	0.529102	-1.62622	0.32666	0.32666	0	2	2	-9	-2	-0.00945735	0.0124617	-0.758915	0.459664	8.29422e-05	0.0599039	13398	-0.00945735	0.459664	0.0124617	-0.758915	Parathyroid Hormone(Elecys method) pg/mL	biochemistry	hormone	Lycopene (mcg)	nutrients	dietary interview	2	1	1	> BY & Bonf.	hormone	dietary interview	39177	1	Dietary Interview+Behavior	1
expo	DR1TLZ	LBXPT21	-0.00771031	0.0210939	0.776905	0.740926	-0.365523	3.46956	3.46956	0.711779	2	2	-1	0	-0.00629023	0.0114066	-0.551455	0.589443	3.43267e-05	0.0592003	13398	-0.00629023	0.589443	0.0114066	-0.551455	Parathyroid Hormone(Elecys method) pg/mL	biochemistry	hormone	Lutein + zeaxanthin (mcg)	nutrients	dietary interview	2	1	1	> BY & Bonf.	hormone	dietary interview	39177	1	Dietary Interview+Behavior	1
expo	DR1TM161	LBXPT21	-0.0299199	0.00663532	0.138934	0.0520306	-4.50919	0.373827	0.373827	0	2	2	-9	-2	-0.0317693	0.0108166	-2.93707	0.0101978	0.000628593	0.060335	13398	-0.0317693	0.0101978	0.0108166	-2.93707	Parathyroid Hormone(Elecys method) pg/mL	biochemistry	hormone	MFA 16:1 (Hexadecenoic) (gm)	nutrients	dietary interview	2	0.559911	1	> BY & Bonf.	hormone	dietary interview	39177	1	Dietary Interview+Behavior	0.275361
expo	DR1TM181	LBXPT21	0.00724839	0.00557794	0.417553	0.718386	1.29947	0.144165	0.144165	0	2	2	9	2	0.00534643	0.0145844	0.366584	0.719049	1.24292e-05	0.0602214	13398	0.00534643	0.719049	0.0145844	0.366584	Parathyroid Hormone(Elecys method) pg/mL	biochemistry	hormone	MFA 18:1 (Octadecenoic) (gm)	nutrients	dietary interview	2	1	1	> BY & Bonf.	hormone	dietary interview	39177	1	Dietary Interview+Behavior	1
expo	DR1TM201	LBXPT21	0.00353944	0.0068949	0.698074	0.872406	0.513342	0.7028	0.7028	0	2	2	9	2	0.00175142	0.00864932	0.202492	0.842253	2.0909e-06	0.0599933	13398	0.00175142	0.842253	0.00864932	0.202492	Parathyroid Hormone(Elecys method) pg/mL	biochemistry	hormone	MFA 20:1 (Eicosenoic) (gm)	nutrients	dietary interview	2	1	1	> BY & Bonf.	hormone	dietary interview	39177	1	Dietary Interview+Behavior	1
expo	DR1TM221	LBXPT21	-0.0027531	0.00191903	0.387535	0.822953	-1.43463	0.038636	0.038636	0	2	2	-9	-2	-0.00308973	0.0103027	-0.299896	0.768372	9.33452e-06	0.0602006	13398	-0.00308973	0.768372	0.0103027	-0.299896	Parathyroid Hormone(Elecys method) pg/mL	biochemistry	hormone	MFA 22:1 (Docosenoic) (gm)	nutrients	dietary interview	2	1	1	> BY & Bonf.	hormone	dietary interview	39177	1	Dietary Interview+Behavior	1
expo	DR1TMAGN	LBXPT21	-0.0639637	0.00754038	0.0747033	0.000786462	-8.48283	0.3092	0.3092	0	2	2	-7	-2	-0.0642743	0.0131986	-4.86978	0.000204032	0.00185052	0.0619475	13398	-0.0642743	0.000204032	0.0131986	-4.86978	Parathyroid Hormone(Elecys method) pg/mL	biochemistry	hormone	Magnesium (mg)	nutrients	dietary interview	2	0.0233845	1	BY<0.05	hormone	dietary interview	39177	1	Dietary Interview+Behavior	0.0108569
expo	DR1TMFAT	LBXPT21	0.00397572	0.0034771	0.457472	0.841974	1.1434	0.0563454	0.0563454	0	2	2	5	2	0.00212772	0.0146918	0.144823	0.886778	1.93565e-06	0.0602308	13398	0.00212772	0.886778	0.0146918	0.144823	Parathyroid Hormone(Elecys method) pg/mL	biochemistry	hormone	Total monounsaturated fatty acids (gm)	nutrients	dietary interview	2	1	1	> BY & Bonf.	hormone	dietary interview	39177	1	Dietary Interview+Behavior	1
expo	DR1TMOIS	LBXPT21	-0.0827411	0.0107287	0.0820901	0.00059352	-7.7121	0.399035	0.399035	0	2	2	-9	-2	-0.0855194	0.0163991	-5.21489	0.000104729	0.00374685	0.0617637	13398	-0.0855194	0.000104729	0.0163991	-5.21489	Parathyroid Hormone(Elecys method) pg/mL	biochemistry	hormone	Moisture (gm)	nutrients	dietary interview	2	0.0133249	1	BY<0.05	hormone	dietary interview	39177	1	Dietary Interview+Behavior	0.00597087
expo	DR1TNIAC	LBXPT21	-0.0153766	0.00217921	0.0896264	0.520715	-7.05605	0.016528	0.016528	0	2	2	-7	-2	-0.0166933	0.0170704	-0.977907	0.34363	0.000151748	0.0603625	13398	-0.0166933	0.34363	0.0170704	-0.977907	Parathyroid Hormone(Elecys method) pg/mL	biochemistry	hormone	Niacin (mg)	nutrients	dietary interview	2	1	1	> BY & Bonf.	hormone	dietary interview	39177	1	Dietary Interview+Behavior	1
expo	DR1TNUMF	LBXPT21	-0.030558	0.0128427	0.253285	0.0327789	-2.37941	1.43139	1.43139	0.30138	2	2	-1	0	-0.0361048	0.0121775	-2.96487	0.0096376	0.000944588	0.0610122	13398	-0.0361048	0.0096376	0.0121775	-2.96487	Parathyroid Hormone(Elecys method) pg/mL	biochemistry	hormone	Total number of foods reported in the individual foods file	nutrients	dietary interview	2	0.536327	1	> BY & Bonf.	hormone	dietary interview	39177	1	Dietary Interview+Behavior	0.265259
expo	DR1TP182	LBXPT21	0.0210288	0.00586672	0.173204	0.156606	3.58442	0.289937	0.289937	0	2	2	9	2	0.0235481	0.0124491	1.89155	0.07802	0.000312548	0.0595573	13398	0.0235481	0.07802	0.0124491	1.89155	Parathyroid Hormone(Elecys method) pg/mL	biochemistry	hormone	PFA 18:2 (Octadecadienoic) (gm)	nutrients	dietary interview	2	1	1	> BY & Bonf.	hormone	dietary interview	39177	1	Dietary Interview+Behavior	1
expo	DR1TP183	LBXPT21	-0.0290225	0.0140767	0.287497	0.155355	-2.06174	1.46787	1.46787	0.318742	2	2	-9	-2	-0.0197365	0.0133737	-1.47576	0.160689	0.000226488	0.0604371	13398	-0.0197365	0.160689	0.0133737	-1.47576	Parathyroid Hormone(Elecys method) pg/mL	biochemistry	hormone	PFA 18:3 (Octadecatrienoic) (gm)	nutrients	dietary interview	2	1	1	> BY & Bonf.	hormone	dietary interview	39177	1	Dietary Interview+Behavior	1
expo	DR1TP184	LBXPT21	0.00535	0.00602866	0.537925	0.685387	0.887428	0.69992	0.69992	0	2	2	1	0	0.000739522	0.00763929	0.096805	0.924163	5.43205e-07	0.0601728	13398	0.000739522	0.924163	0.00763929	0.096805	Parathyroid Hormone(Elecys method) pg/mL	biochemistry	hormone	PFA 18:4 (Octadecatetraenoic) (gm)	nutrients	dietary interview	2	1	1	> BY & Bonf.	hormone	dietary interview	39177	1	Dietary Interview+Behavior	1
expo	DR1TP204	LBXPT21	0.00136734	0.00321123	0.743731	0.925453	0.425799	0.0516516	0.0516516	0	2	2	7	2	-0.000224677	0.0144035	-0.0155988	0.98776	4.09902e-08	0.0594841	13398	-0.000224677	0.98776	0.0144035	-0.0155988	Parathyroid Hormone(Elecys method) pg/mL	biochemistry	hormone	PFA 20:4 (Eicosatetraenoic) (gm)	nutrients	dietary interview	2	1	1	> BY & Bonf.	hormone	dietary interview	39177	1	Dietary Interview+Behavior	1
expo	DR1TP205	LBXPT21	0.0156184	0.00857308	0.319587	0.180178	1.82179	1.80143	1.80143	0.444887	2	2	9	2	0.0103499	0.00762319	1.35769	0.194638	0.000105642	0.0601419	13398	0.0103499	0.194638	0.00762319	1.35769	Parathyroid Hormone(Elecys method) pg/mL	biochemistry	hormone	PFA 20:5 (Eicosapentaenoic) (gm)	nutrients	dietary interview	2	1	1	> BY & Bonf.	hormone	dietary interview	39177	1	Dietary Interview+Behavior	1
expo	DR1TP225	LBXPT21	0.00246605	0.0007404	0.185685	0.818207	3.33071	0.00919604	0.00919604	0	2	2	9	2	0.00124494	0.00753133	0.165301	0.870914	1.50363e-06	0.0601023	13398	0.00124494	0.870914	0.00753133	0.165301	Parathyroid Hormone(Elecys method) pg/mL	biochemistry	hormone	PFA 22:5 (Docosapentaenoic) (gm)	nutrients	dietary interview	2	1	1	> BY & Bonf.	hormone	dietary interview	39177	1	Dietary Interview+Behavior	1
expo	DR1TP226	LBXPT21	0.00110074	8.9419e-05	0.0516026	0.909717	12.3099	0.000168859	0.000168859	0	2	2	9	2	0.00188383	0.00693431	0.271669	0.78958	3.42576e-06	0.0596594	13398	0.00188383	0.78958	0.00693431	0.271669	Parathyroid Hormone(Elecys method) pg/mL	biochemistry	hormone	PFA 22:6 (Docosahexaenoic) (gm)	nutrients	dietary interview	2	1	1	> BY & Bonf.	hormone	dietary interview	39177	1	Dietary Interview+Behavior	1
expo	DR1TPFAT	LBXPT21	0.0178967	0.00480853	0.167102	0.22531	3.72187	0.19799	0.19799	0	2	2	9	2	0.0198263	0.012194	1.6259	0.12479	0.000216027	0.0594831	13398	0.0198263	0.12479	0.012194	1.6259	Parathyroid Hormone(Elecys method) pg/mL	biochemistry	hormone	Total polyunsaturated fatty acids (gm)	nutrients	dietary interview	2	1	1	> BY & Bonf.	hormone	dietary interview	39177	1	Dietary Interview+Behavior	1
expo	DR1TPHOS	LBXPT21	-0.0620166	0.0249327	0.243352	0.0017325	-2.48736	3.1662	3.1662	0.684164	2	2	-9	-2	-0.0628038	0.0154456	-4.06613	0.00101356	0.00158774	0.0600706	13398	-0.0628038	0.00101356	0.0154456	-4.06613	Parathyroid Hormone(Elecys method) pg/mL	biochemistry	hormone	Phosphorus (mg)	nutrients	dietary interview	2	0.0890706	1	> BY & Bonf.	hormone	dietary interview	39177	1	Dietary Interview+Behavior	0.04045
expo	DR1TPOTA	LBXPT21	-0.0690951	0.00812868	0.0745523	4.58874e-05	-8.50016	0.454385	0.454385	0	2	2	-7	-2	-0.0718275	0.0134817	-5.32779	8.44723e-05	0.00258218	0.0627377	13398	-0.0718275	8.44723e-05	0.0134817	-5.32779	Parathyroid Hormone(Elecys method) pg/mL	biochemistry	hormone	Potassium (mg)	nutrients	dietary interview	2	0.0111279	1	BY<0.05	hormone	dietary interview	39177	1	Dietary Interview+Behavior	0.00538864
expo	DR1TPROT	LBXPT21	-0.0301963	0.0239472	0.426848	0.0840888	-1.26095	3.21606	3.21606	0.689061	2	2	-9	-2	-0.0384616	0.0141131	-2.72525	0.0156457	0.000666746	0.0606995	13398	-0.0384616	0.0156457	0.0141131	-2.72525	Parathyroid Hormone(Elecys method) pg/mL	biochemistry	hormone	Protein (gm)	nutrients	dietary interview	2	0.779482	1	> BY & Bonf.	hormone	dietary interview	39177	1	Dietary Interview+Behavior	0.367294
expo	DR1TRET	LBXPT21	-0.0438788	0.0082185	0.117873	0.0100781	-5.33903	0.545877	0.545877	0	2	2	-9	-2	-0.0400255	0.0119846	-3.33973	0.0044787	0.00125984	0.060241	13398	-0.0400255	0.0044787	0.0119846	-3.33973	Parathyroid Hormone(Elecys method) pg/mL	biochemistry	hormone	Retinol (mcg)	nutrients	dietary interview	2	0.294311	1	> BY & Bonf.	hormone	dietary interview	39177	1	Dietary Interview+Behavior	0.14591
expo	DR1TS040	LBXPT21	-0.0355459	0.00586291	0.104067	0.0544981	-6.06284	0.220388	0.220388	0	2	2	-9	-2	-0.0335334	0.0126257	-2.65598	0.0179754	0.000892853	0.0572459	13398	-0.0335334	0.0179754	0.0126257	-2.65598	Parathyroid Hormone(Elecys method) pg/mL	biochemistry	hormone	SFA 4:0 (Butanoic) (gm)	nutrients	dietary interview	2	0.868356	1	> BY & Bonf.	hormone	dietary interview	39177	1	Dietary Interview+Behavior	0.394271
expo	DR1TS060	LBXPT21	-0.0272914	0.00186963	0.0435445	0.122698	-14.5972	0.0229318	0.0229318	0	2	2	-9	-2	-0.0276631	0.0129446	-2.13703	0.0494748	0.000611452	0.0581416	13398	-0.0276631	0.0494748	0.0129446	-2.13703	Parathyroid Hormone(Elecys method) pg/mL	biochemistry	hormone	SFA 6:0 (Hexanoic) (gm)	nutrients	dietary interview	2	1	1	> BY & Bonf.	hormone	dietary interview	39177	1	Dietary Interview+Behavior	0.849239
expo	DR1TS080	LBXPT21	-0.0230941	0.000780006	0.0214937	0.138586	-29.6076	0.00520676	0.00520676	0	2	2	-9	-2	-0.0227768	0.0112777	-2.01964	0.0616577	0.000424174	0.0587908	13398	-0.0227768	0.0616577	0.0112777	-2.01964	Parathyroid Hormone(Elecys method) pg/mL	biochemistry	hormone	SFA 8:0 (Octanoic) (gm)	nutrients	dietary interview	2	1	1	> BY & Bonf.	hormone	dietary interview	39177	1	Dietary Interview+Behavior	0.964975
expo	DR1TS100	LBXPT21	-0.0318599	0.000669548	0.0133768	0.0889148	-47.5842	0.00260927	0.00260927	0	2	2	-9	-2	-0.0312865	0.0130509	-2.39726	0.0299852	0.0007638	0.0583253	13398	-0.0312865	0.0299852	0.0130509	-2.39726	Parathyroid Hormone(Elecys method) pg/mL	biochemistry	hormone	SFA 10:0 (Decanoic) (gm)	nutrients	dietary interview	2	1	1	> BY & Bonf.	hormone	dietary interview	39177	1	Dietary Interview+Behavior	0.598337
expo	DR1TS120	LBXPT21	-0.0179484	0.0108344	0.345745	0.261523	-1.65661	0.812099	0.812099	0	2	2	-9	-2	-0.0185657	0.0118932	-1.56103	0.139363	0.000277173	0.0595129	13398	-0.0185657	0.139363	0.0118932	-1.56103	Parathyroid Hormone(Elecys method) pg/mL	biochemistry	hormone	SFA 12:0 (Dodecanoic) (gm)	nutrients	dietary interview	2	1	1	> BY & Bonf.	hormone	dietary interview	39177	1	Dietary Interview+Behavior	1
expo	DR1TS140	LBXPT21	-0.0378662	0.00155802	0.0261792	0.0488432	-24.3041	0.0135901	0.0135901	0	2	2	-9	-2	-0.0376385	0.0139986	-2.68873	0.0168349	0.000953092	0.0582101	13398	-0.0376385	0.0168349	0.0139986	-2.68873	Parathyroid Hormone(Elecys method) pg/mL	biochemistry	hormone	SFA 14:0 (Tetradecanoic) (gm)	nutrients	dietary interview	2	0.825863	1	> BY & Bonf.	hormone	dietary interview	39177	1	Dietary Interview+Behavior	0.378512
expo	DR1TS160	LBXPT21	-0.0342233	0.00955817	0.173383	0.129608	-3.58053	0.383387	0.383387	0	2	2	-9	-2	-0.0341148	0.015295	-2.23045	0.0414123	0.000490133	0.0598267	13398	-0.0341148	0.0414123	0.015295	-2.23045	Parathyroid Hormone(Elecys method) pg/mL	biochemistry	hormone	SFA 16:0 (Hexadecanoic) (gm)	nutrients	dietary interview	2	1	1	> BY & Bonf.	hormone	dietary interview	39177	1	Dietary Interview+Behavior	0.764985
expo	DR1TS180	LBXPT21	-0.0202364	0.00347408	0.108237	0.352964	-5.82496	0.0495589	0.0495589	0	2	2	-9	-2	-0.0214994	0.0157277	-1.36698	0.191771	0.000211213	0.0598827	13398	-0.0214994	0.191771	0.0157277	-1.36698	Parathyroid Hormone(Elecys method) pg/mL	biochemistry	hormone	SFA 18:0 (Octadecanoic) (gm)	nutrients	dietary interview	2	1	1	> BY & Bonf.	hormone	dietary interview	39177	1	Dietary Interview+Behavior	1
expo	DR1TSELE	LBXPT21	-0.0244169	0.0123339	0.297778	0.0964039	-1.97966	1.52003	1.52003	0.342118	2	2	-9	-2	-0.023874	0.0101859	-2.34383	0.0332745	0.000302361	0.0605125	13398	-0.023874	0.0332745	0.0101859	-2.34383	Parathyroid Hormone(Elecys method) pg/mL	biochemistry	hormone	Selenium (mcg)	nutrients	dietary interview	2	1	1	> BY & Bonf.	hormone	dietary interview	39177	1	Dietary Interview+Behavior	0.647778
expo	DR1TSFAT	LBXPT21	-0.032019	0.00317852	0.0629908	0.143361	-10.0735	0.0445167	0.0445167	0	2	2	-9	-2	-0.0318676	0.0152076	-2.0955	0.0535058	0.000457395	0.0594992	13398	-0.0318676	0.0535058	0.0152076	-2.0955	Parathyroid Hormone(Elecys method) pg/mL	biochemistry	hormone	Total saturated fatty acids (gm)	nutrients	dietary interview	2	1	1	> BY & Bonf.	hormone	dietary interview	39177	1	Dietary Interview+Behavior	0.879843
expo	DR1TSODI	LBXPT21	-0.00532058	0.00772089	0.615874	0.783216	-0.689115	0.23144	0.23144	0	2	2	-9	-2	-0.00737217	0.017721	-0.416013	0.683292	2.44298e-05	0.0600566	13398	-0.00737217	0.683292	0.017721	-0.416013	Parathyroid Hormone(Elecys method) pg/mL	biochemistry	hormone	Sodium (mg) (adjusted for salt use in food preparation)	nutrients	dietary interview	2	1	1	> BY & Bonf.	hormone	dietary interview	39177	1	Dietary Interview+Behavior	1
expo	DR1TSUGR	LBXPT21	0.00243591	1.97116e-05	0.00515147	0.900301	123.578	2.05545e-06	2.05545e-06	0	2	2	1	0	0.00163143	0.0137505	0.118645	0.907131	1.63416e-06	0.0599731	13398	0.00163143	0.907131	0.0137505	0.118645	Parathyroid Hormone(Elecys method) pg/mL	biochemistry	hormone	Total sugars (gm)	nutrients	dietary interview	2	1	1	> BY & Bonf.	hormone	dietary interview	39177	1	Dietary Interview+Behavior	1
expo	DR1TTFAT	LBXPT21	-0.00624253	0.00829115	0.589149	0.797282	-0.752914	0.323652	0.323652	0	2	2	-9	-2	-0.00656109	0.0145337	-0.45144	0.658131	1.63109e-05	0.0602475	13398	-0.00656109	0.658131	0.0145337	-0.45144	Parathyroid Hormone(Elecys method) pg/mL	biochemistry	hormone	Total fat (gm)	nutrients	dietary interview	2	1	1	> BY & Bonf.	hormone	dietary interview	39177	1	Dietary Interview+Behavior	1
expo	DR1TTHEO	LBXPT21	-0.00193413	0.00123056	0.360732	0.888191	-1.57175	0.0171569	0.0171569	0	2	2	-9	-2	-0.00158376	0.00966795	-0.163815	0.872064	2.34078e-06	0.0598236	13398	-0.00158376	0.872064	0.00966795	-0.163815	Parathyroid Hormone(Elecys method) pg/mL	biochemistry	hormone	Theobromine (mg)	nutrients	dietary interview	2	1	1	> BY & Bonf.	hormone	dietary interview	39177	1	Dietary Interview+Behavior	1
expo	DR1TVARA	LBXPT21	-0.0364667	0.0148365	0.245989	0.0390656	-2.4579	1.54951	1.54951	0.354635	2	2	-9	-2	-0.0349186	0.0119185	-2.92979	0.0103496	0.000970683	0.0609862	13398	-0.0349186	0.0103496	0.0119185	-2.92979	Parathyroid Hormone(Elecys method) pg/mL	biochemistry	hormone	Vitamin A as retinol activity equivalents (mcg)	nutrients	dietary interview	2	0.566164	1	> BY & Bonf.	hormone	dietary interview	39177	1	Dietary Interview+Behavior	0.275361
expo	DR1TVB1	LBXPT21	-0.0287546	0.00675662	0.146924	0.0659007	-4.25577	0.443688	0.443688	0	2	2	-9	-2	-0.0237211	0.0118022	-2.00989	0.0627839	0.000312832	0.0603033	13398	-0.0237211	0.0627839	0.0118022	-2.00989	Parathyroid Hormone(Elecys method) pg/mL	biochemistry	hormone	Thiamin (Vitamin B1) (mg)	nutrients	dietary interview	2	1	1	> BY & Bonf.	hormone	dietary interview	39177	1	Dietary Interview+Behavior	0.973061
expo	DR1TVB12	LBXPT21	-0.0546061	0.00657308	0.0762647	0.000898455	-8.30753	0.326295	0.326295	0	2	2	-9	-2	-0.054878	0.0113425	-4.83826	0.000216997	0.00226577	0.0604378	13398	-0.054878	0.000216997	0.0113425	-4.83826	Parathyroid Hormone(Elecys method) pg/mL	biochemistry	hormone	Vitamin B12 (mcg)	nutrients	dietary interview	2	0.0246148	1	BY<0.05	hormone	dietary interview	39177	1	Dietary Interview+Behavior	0.0111743
expo	DR1TVB2	LBXPT21	-0.0827873	0.00534629	0.041055	4.47042e-06	-15.485	0.182292	0.182292	0	2	2	-9	-2	-0.0873772	0.0156783	-5.57314	5.32521e-05	0.00424213	0.0605696	13398	-0.0873772	5.32521e-05	0.0156783	-5.57314	Parathyroid Hormone(Elecys method) pg/mL	biochemistry	hormone	Riboflavin (Vitamin B2) (mg)	nutrients	dietary interview	2	0.00749766	1	BY<0.05	hormone	dietary interview	39177	1	Dietary Interview+Behavior	0.00404805
expo	DR1TVB6	LBXPT21	-0.039128	0.00215253	0.0349867	0.0328072	-18.1777	0.0275817	0.0275817	0	2	2	-9	-2	-0.0402206	0.0138675	-2.90035	0.0109869	0.00103628	0.0610753	13398	-0.0402206	0.0109869	0.0138675	-2.90035	Parathyroid Hormone(Elecys method) pg/mL	biochemistry	hormone	Vitamin B6 (mg)	nutrients	dietary interview	2	0.593184	1	> BY & Bonf.	hormone	dietary interview	39177	1	Dietary Interview+Behavior	0.282887
expo	DR1TVC	LBXPT21	-0.0114958	0.00877455	0.415042	0.242733	-1.31014	1.26963	1.26963	0.212367	2	2	1	0	-0.0169611	0.00891324	-1.90291	0.0764253	0.000253208	0.060184	13398	-0.0169611	0.0764253	0.00891324	-1.90291	Parathyroid Hormone(Elecys method) pg/mL	biochemistry	hormone	Vitamin C (mg)	nutrients	dietary interview	2	1	1	> BY & Bonf.	hormone	dietary interview	39177	1	Dietary Interview+Behavior	1
expo	DR1TVK	LBXPT21	0.00220691	0.0192908	0.927485	0.747906	0.114402	3.31415	3.31415	0.698264	2	2	7	2	0.0043446	0.0107039	0.405888	0.690556	1.47958e-05	0.0591022	13398	0.0043446	0.690556	0.0107039	0.405888	Parathyroid Hormone(Elecys method) pg/mL	biochemistry	hormone	Vitamin K (mcg)	nutrients	dietary interview	2	1	1	> BY & Bonf.	hormone	dietary interview	39177	1	Dietary Interview+Behavior	1
expo	DR1TZINC	LBXPT21	-0.0509006	0.014614	0.177992	0.000947427	-3.48299	1.7662	1.7662	0.433813	2	2	-9	-2	-0.05406	0.0112947	-4.78631	0.000240254	0.00159908	0.0604948	13398	-0.05406	0.000240254	0.0112947	-4.78631	Parathyroid Hormone(Elecys method) pg/mL	biochemistry	hormone	Zinc (mg)	nutrients	dietary interview	2	0.0267879	1	BY<0.05	hormone	dietary interview	39177	1	Dietary Interview+Behavior	0.0119853
expo	DR2TACAR	LBXPT21	0.00611687	0.00472731	0.418866	0.624539	1.29394	0.274121	0.274121	0	2	2	9	2	0.00784746	0.00940198	0.83466	0.417005	5.76358e-05	0.0576907	12366	0.00784746	0.417005	0.00940198	0.83466	Parathyroid Hormone(Elecys method) pg/mL	biochemistry	hormone	Alpha-carotene (mcg)	nutrients	dietary interview	2	1	1	> BY & Bonf.	hormone	dietary interview	39177	1	Dietary Interview+Behavior	1
expo	DR2TALCO	LBXPT21	-0.0462531	0.00619647	0.0847823	0.00334478	-7.46443	0.310642	0.310642	0	2	2	-9	-2	-0.0429418	0.0110712	-3.87868	0.0014844	0.00165562	0.0602513	12366	-0.0429418	0.0014844	0.0110712	-3.87868	Parathyroid Hormone(Elecys method) pg/mL	biochemistry	hormone	Alcohol (gm)	nutrients	dietary interview	2	0.121689	1	> BY & Bonf.	hormone	dietary interview	39177	1	Dietary Interview+Behavior	0.0564197
expo	DR2TATOA	LBXPT21	-0.017712	0.0189868	0.522104	0.166348	-0.932863	4.49301	4.49301	0.777432	2	2	-7	-2	-0.0148225	0.0094487	-1.56874	0.137559	0.000216051	0.0592423	12366	-0.0148225	0.137559	0.0094487	-1.56874	Parathyroid Hormone(Elecys method) pg/mL	biochemistry	hormone	Added alpha-tocopherol (Vitamin E) (mg)	nutrients	dietary interview	2	1	1	> BY & Bonf.	hormone	dietary interview	39177	1	Dietary Interview+Behavior	1
expo	DR2TATOC	LBXPT21	0.00309175	0.00575537	0.686173	0.894513	0.537194	0.113428	0.113428	0	2	2	3	2	0.00590939	0.0177234	0.333423	0.74343	2.09291e-05	0.0583955	12366	0.00590939	0.74343	0.0177234	0.333423	Parathyroid Hormone(Elecys method) pg/mL	biochemistry	hormone	Vitamin E as alpha-tocopherol (mg)	nutrients	dietary interview	2	1	1	> BY & Bonf.	hormone	dietary interview	39177	1	Dietary Interview+Behavior	1
expo	DR2TB12A	LBXPT21	-0.0255032	0.01885	0.405211	0.0373874	-1.35295	4.07684	4.07684	0.754712	2	2	-9	-2	-0.0278401	0.00955068	-2.91498	0.0106655	0.000745099	0.0585453	12366	-0.0278401	0.0106655	0.00955068	-2.91498	Parathyroid Hormone(Elecys method) pg/mL	biochemistry	hormone	Added vitamin B12 (mcg)	nutrients	dietary interview	2	0.579739	1	> BY & Bonf.	hormone	dietary interview	39177	1	Dietary Interview+Behavior	0.279114
expo	DR2TBCAR	LBXPT21	-0.00845288	0.000245683	0.0184981	0.542971	-34.4057	0.000634235	0.000634235	0	2	2	-1	0	-0.00699279	0.0102271	-0.683753	0.504558	4.32734e-05	0.0583642	12366	-0.00699279	0.504558	0.0102271	-0.683753	Parathyroid Hormone(Elecys method) pg/mL	biochemistry	hormone	Beta-carotene (mcg)	nutrients	dietary interview	2	1	1	> BY & Bonf.	hormone	dietary interview	39177	1	Dietary Interview+Behavior	1
expo	DR2TCAFF	LBXPT21	-0.0164588	0.0069081	0.252987	0.306809	-2.38254	0.398765	0.398765	0	2	2	-1	0	-0.0173445	0.0115343	-1.50373	0.153411	0.000231639	0.0591107	12366	-0.0173445	0.153411	0.0115343	-1.50373	Parathyroid Hormone(Elecys method) pg/mL	biochemistry	hormone	Caffeine (mg)	nutrients	dietary interview	2	1	1	> BY & Bonf.	hormone	dietary interview	39177	1	Dietary Interview+Behavior	1
expo	DR2TCALC	LBXPT21	-0.0590783	0.0134237	0.142237	0.00928301	-4.40105	0.692094	0.692094	0	2	2	-9	-2	-0.0787841	0.0276612	-2.84818	0.0122115	0.00378255	0.0560635	12366	-0.0787841	0.0122115	0.0276612	-2.84818	Parathyroid Hormone(Elecys method) pg/mL	biochemistry	hormone	Calcium (mg)	nutrients	dietary interview	2	0.644492	1	> BY & Bonf.	hormone	dietary interview	39177	1	Dietary Interview+Behavior	0.302102
expo	DR2TCARB	LBXPT21	0.0222449	0.0091885	0.249373	0.283053	2.42095	0.364419	0.364419	0	2	2	3	0	0.0227176	0.0151751	1.49703	0.155131	0.000180685	0.0592199	12366	0.0227176	0.155131	0.0151751	1.49703	Parathyroid Hormone(Elecys method) pg/mL	biochemistry	hormone	Carbohydrate (gm)	nutrients	dietary interview	2	1	1	> BY & Bonf.	hormone	dietary interview	39177	1	Dietary Interview+Behavior	1
expo	DR2TCHOL	LBXPT21	-0.0244687	0.00742027	0.187447	0.157344	-3.29755	0.407205	0.407205	0	2	2	-7	0	-0.0235703	0.011317	-2.08273	0.0548051	0.00040033	0.0594396	12366	-0.0235703	0.0548051	0.011317	-2.08273	Parathyroid Hormone(Elecys method) pg/mL	biochemistry	hormone	Cholesterol (mg)	nutrients	dietary interview	2	1	1	> BY & Bonf.	hormone	dietary interview	39177	1	Dietary Interview+Behavior	0.88372
expo	DR2TCOPP	LBXPT21	-0.0244716	0.00353909	0.0914343	0.404312	-6.91465	0.0291785	0.0291785	0	2	2	-1	0	-0.0253097	0.0208374	-1.21463	0.243283	0.00031933	0.059292	12366	-0.0253097	0.243283	0.0208374	-1.21463	Parathyroid Hormone(Elecys method) pg/mL	biochemistry	hormone	Copper (mg)	nutrients	dietary interview	2	1	1	> BY & Bonf.	hormone	dietary interview	39177	1	Dietary Interview+Behavior	1
expo	DR2TCRYP	LBXPT21	-0.00112828	0.000287435	0.158804	0.922915	-3.92535	0.00114487	0.00114487	0	2	2	5	0	-0.00129985	0.00964076	-0.134828	0.89454	1.58879e-06	0.0577837	12366	-0.00129985	0.89454	0.00964076	-0.134828	Parathyroid Hormone(Elecys method) pg/mL	biochemistry	hormone	Beta-cryptoxanthin (mcg)	nutrients	dietary interview	2	1	1	> BY & Bonf.	hormone	dietary interview	39177	1	Dietary Interview+Behavior	1
expo	DR2TFA	LBXPT21	-0.00399031	0.00628221	0.639748	0.738796	-0.635175	0.284027	0.284027	0	2	2	-9	-2	-0.00828302	0.0151978	-0.545016	0.593754	5.70312e-05	0.0587364	12366	-0.00828302	0.593754	0.0151978	-0.545016	Parathyroid Hormone(Elecys method) pg/mL	biochemistry	hormone	Folic acid (mcg)	nutrients	dietary interview	2	1	1	> BY & Bonf.	hormone	dietary interview	39177	1	Dietary Interview+Behavior	1
expo	DR2TFDFE	LBXPT21	-0.0266052	0.00786635	0.183015	0.21637	-3.38216	0.301312	0.301312	0	2	2	-9	-2	-0.0222315	0.0156468	-1.42083	0.175821	0.000336717	0.0590839	12366	-0.0222315	0.175821	0.0156468	-1.42083	Parathyroid Hormone(Elecys method) pg/mL	biochemistry	hormone	Folate as dietary folate equivalents (mcg)	nutrients	dietary interview	2	1	1	> BY & Bonf.	hormone	dietary interview	39177	1	Dietary Interview+Behavior	1
expo	DR2TFF	LBXPT21	-0.0286792	0.00332363	0.0734503	0.0869577	-8.62887	0.0870556	0.0870556	0	2	2	-1	0	-0.0263602	0.0122955	-2.14389	0.0488368	0.00043433	0.059165	12366	-0.0263602	0.0488368	0.0122955	-2.14389	Parathyroid Hormone(Elecys method) pg/mL	biochemistry	hormone	Food folate (mcg)	nutrients	dietary interview	2	1	1	> BY & Bonf.	hormone	dietary interview	39177	1	Dietary Interview+Behavior	0.847399
expo	DR2TFIBE	LBXPT21	0.00920139	0.00760454	0.439691	0.586156	1.20999	0.327955	0.327955	0	2	2	7	2	0.0138343	0.0148299	0.932861	0.365665	0.000120897	0.0573266	12366	0.0138343	0.365665	0.0148299	0.932861	Parathyroid Hormone(Elecys method) pg/mL	biochemistry	hormone	Dietary fiber (gm)	nutrients	dietary interview	2	1	1	> BY & Bonf.	hormone	dietary interview	39177	1	Dietary Interview+Behavior	1
expo	DR2TFOLA	LBXPT21	-0.0292927	0.00832274	0.176234	0.181217	-3.5196	0.307116	0.307116	0	2	2	-9	-2	-0.025781	0.0156474	-1.64763	0.120212	0.000429875	0.0593158	12366	-0.025781	0.120212	0.0156474	-1.64763	Parathyroid Hormone(Elecys method) pg/mL	biochemistry	hormone	Total Folate (mcg)	nutrients	dietary interview	2	1	1	> BY & Bonf.	hormone	dietary interview	39177	1	Dietary Interview+Behavior	1
expo	DR2TIRON	LBXPT21	-0.0253171	0.00725718	0.177722	0.258876	-3.48856	0.237696	0.237696	0	2	2	-9	-2	-0.0210774	0.0165164	-1.27616	0.221307	0.00024878	0.0592266	12366	-0.0210774	0.221307	0.0165164	-1.27616	Parathyroid Hormone(Elecys method) pg/mL	biochemistry	hormone	Iron (mg)	nutrients	dietary interview	2	1	1	> BY & Bonf.	hormone	dietary interview	39177	1	Dietary Interview+Behavior	1
expo	DR2TKCAL	LBXPT21	-0.0273913	0.0122662	0.268038	0.425444	-2.23308	0.292798	0.292798	0	2	2	-9	-2	-0.0235378	0.0217507	-1.08216	0.296271	8.44434e-05	0.0588826	12366	-0.0235378	0.296271	0.0217507	-1.08216	Parathyroid Hormone(Elecys method) pg/mL	biochemistry	hormone	Energy (kcal)	nutrients	dietary interview	2	1	1	> BY & Bonf.	hormone	dietary interview	39177	1	Dietary Interview+Behavior	1
expo	DR2TLYCO	LBXPT21	-0.0160116	0.000292138	0.0116141	0.343893	-54.8082	0.00059668	0.00059668	0	2	2	-9	-2	-0.015334	0.0120542	-1.27208	0.222712	0.000219782	0.0584298	12366	-0.015334	0.222712	0.0120542	-1.27208	Parathyroid Hormone(Elecys method) pg/mL	biochemistry	hormone	Lycopene (mcg)	nutrients	dietary interview	2	1	1	> BY & Bonf.	hormone	dietary interview	39177	1	Dietary Interview+Behavior	1
expo	DR2TLZ	LBXPT21	0.0102258	0.0174842	0.663093	0.688304	0.584859	2.22397	2.22397	0.550355	2	2	9	2	0.00172736	0.014132	0.12223	0.904339	2.62398e-06	0.0574189	12366	0.00172736	0.904339	0.014132	0.12223	Parathyroid Hormone(Elecys method) pg/mL	biochemistry	hormone	Lutein + zeaxanthin (mcg)	nutrients	dietary interview	2	1	1	> BY & Bonf.	hormone	dietary interview	39177	1	Dietary Interview+Behavior	1
expo	DR2TM161	LBXPT21	-0.0414089	0.00297392	0.0456427	0.0715486	-13.924	0.0339517	0.0339517	0	2	2	-9	-2	-0.0397796	0.0163958	-2.4262	0.028334	0.000957246	0.0590604	12366	-0.0397796	0.028334	0.0163958	-2.4262	Parathyroid Hormone(Elecys method) pg/mL	biochemistry	hormone	MFA 16:1 (Hexadecenoic) (gm)	nutrients	dietary interview	2	1	1	> BY & Bonf.	hormone	dietary interview	39177	1	Dietary Interview+Behavior	0.572545
expo	DR2TM181	LBXPT21	-0.00406042	0.0116249	0.786071	0.972316	-0.349287	0.394773	0.394773	0	2	2	-7	-2	0.00338158	0.0208503	0.162184	0.873326	4.52015e-06	0.0590303	12366	0.00338158	0.873326	0.0208503	0.162184	Parathyroid Hormone(Elecys method) pg/mL	biochemistry	hormone	MFA 18:1 (Octadecenoic) (gm)	nutrients	dietary interview	2	1	1	> BY & Bonf.	hormone	dietary interview	39177	1	Dietary Interview+Behavior	1
expo	DR2TM201	LBXPT21	-0.00280714	0.00817406	0.789406	0.855474	-0.34342	0.507554	0.507554	0	2	2	5	0	0.000299845	0.011627	0.0257887	0.979766	6.12757e-08	0.0590007	12366	0.000299845	0.979766	0.011627	0.0257887	Parathyroid Hormone(Elecys method) pg/mL	biochemistry	hormone	MFA 20:1 (Eicosenoic) (gm)	nutrients	dietary interview	2	1	1	> BY & Bonf.	hormone	dietary interview	39177	1	Dietary Interview+Behavior	1
expo	DR2TM221	LBXPT21	0.00297545	0.0173472	0.891857	0.876279	0.171523	2.61988	2.61988	0.618303	2	2	3	0	-0.00767898	0.012271	-0.625782	0.540864	5.77371e-05	0.0589841	12366	-0.00767898	0.540864	0.012271	-0.625782	Parathyroid Hormone(Elecys method) pg/mL	biochemistry	hormone	MFA 22:1 (Docosenoic) (gm)	nutrients	dietary interview	2	1	1	> BY & Bonf.	hormone	dietary interview	39177	1	Dietary Interview+Behavior	1
expo	DR2TMAGN	LBXPT21	-0.0570651	0.0277549	0.288189	0.00069235	-2.05604	5.37187	5.37187	0.813845	2	2	-7	-2	-0.052536	0.0119379	-4.40079	0.00051609	0.0012512	0.0602513	12366	-0.052536	0.00051609	0.0119379	-4.40079	Parathyroid Hormone(Elecys method) pg/mL	biochemistry	hormone	Magnesium (mg)	nutrients	dietary interview	2	0.0508887	1	> BY & Bonf.	hormone	dietary interview	39177	1	Dietary Interview+Behavior	0.0228851
expo	DR2TMFAT	LBXPT21	-0.010238	0.00953997	0.477541	0.77055	-1.07317	0.304419	0.304419	0	2	2	-9	-2	-0.003323	0.0199368	-0.166676	0.869851	4.30669e-06	0.059043	12366	-0.003323	0.869851	0.0199368	-0.166676	Parathyroid Hormone(Elecys method) pg/mL	biochemistry	hormone	Total monounsaturated fatty acids (gm)	nutrients	dietary interview	2	1	1	> BY & Bonf.	hormone	dietary interview	39177	1	Dietary Interview+Behavior	1
expo	DR2TMOIS	LBXPT21	-0.0682741	0.00432113	0.0402386	0.00116379	-15.8	0.0870373	0.0870373	0	2	2	-9	-2	-0.0738463	0.0188582	-3.91587	0.00137596	0.00292513	0.0605055	12366	-0.0738463	0.00137596	0.0188582	-3.91587	Parathyroid Hormone(Elecys method) pg/mL	biochemistry	hormone	Moisture (gm)	nutrients	dietary interview	2	0.114451	1	> BY & Bonf.	hormone	dietary interview	39177	1	Dietary Interview+Behavior	0.0535736
expo	DR2TNIAC	LBXPT21	-0.0592821	0.0104578	0.111161	0.0182268	-5.66867	0.424384	0.424384	0	2	2	-9	-2	-0.0509165	0.0213856	-2.38088	0.0309594	0.00144975	0.0589106	12366	-0.0509165	0.0309594	0.0213856	-2.38088	Parathyroid Hormone(Elecys method) pg/mL	biochemistry	hormone	Niacin (mg)	nutrients	dietary interview	2	1	1	> BY & Bonf.	hormone	dietary interview	39177	1	Dietary Interview+Behavior	0.61015
expo	DR2TNUMF	LBXPT21	-0.0699656	0.00650402	0.0590108	0.00218934	-10.7573	0.167108	0.167108	0	2	2	-1	0	-0.0685649	0.0157044	-4.36598	0.000553382	0.00333172	0.0623629	12366	-0.0685649	0.000553382	0.0157044	-4.36598	Parathyroid Hormone(Elecys method) pg/mL	biochemistry	hormone	Total number of foods reported in the individual foods file	nutrients	dietary interview	2	0.0538751	1	> BY & Bonf.	hormone	dietary interview	39177	1	Dietary Interview+Behavior	0.0238755
expo	DR2TP182	LBXPT21	0.0339338	0.0111183	0.20157	0.27947	3.05206	0.281559	0.281559	0	2	2	9	2	0.0304898	0.0237339	1.28465	0.218399	0.000492854	0.0584925	12366	0.0304898	0.218399	0.0237339	1.28465	Parathyroid Hormone(Elecys method) pg/mL	biochemistry	hormone	PFA 18:2 (Octadecadienoic) (gm)	nutrients	dietary interview	2	1	1	> BY & Bonf.	hormone	dietary interview	39177	1	Dietary Interview+Behavior	1
expo	DR2TP183	LBXPT21	-0.0217269	0.0447343	0.712164	0.27473	-0.485687	10.7527	10.7527	0.907	2	2	-7	-2	-0.0245015	0.0129748	-1.88839	0.0784695	0.000338919	0.0593748	12366	-0.0245015	0.0784695	0.0129748	-1.88839	Parathyroid Hormone(Elecys method) pg/mL	biochemistry	hormone	PFA 18:3 (Octadecatrienoic) (gm)	nutrients	dietary interview	2	1	1	> BY & Bonf.	hormone	dietary interview	39177	1	Dietary Interview+Behavior	1
expo	DR2TP184	LBXPT21	0.00678527	0.00215431	0.195717	0.716386	3.14963	0.0321941	0.0321941	0	2	2	3	0	0.00556897	0.0123694	0.45022	0.65899	3.08225e-05	0.0590649	12366	0.00556897	0.65899	0.0123694	0.45022	Parathyroid Hormone(Elecys method) pg/mL	biochemistry	hormone	PFA 18:4 (Octadecatetraenoic) (gm)	nutrients	dietary interview	2	1	1	> BY & Bonf.	hormone	dietary interview	39177	1	Dietary Interview+Behavior	1
expo	DR2TP204	LBXPT21	-0.00579356	0.0072237	0.569663	0.789231	-0.802021	0.249051	0.249051	0	2	2	5	0	-0.00708579	0.0143495	-0.4938	0.628599	4.16913e-05	0.0587278	12366	-0.00708579	0.628599	0.0143495	-0.4938	Parathyroid Hormone(Elecys method) pg/mL	biochemistry	hormone	PFA 20:4 (Eicosatetraenoic) (gm)	nutrients	dietary interview	2	1	1	> BY & Bonf.	hormone	dietary interview	39177	1	Dietary Interview+Behavior	1
expo	DR2TP205	LBXPT21	-0.00824776	0.00298607	0.22114	0.667053	-2.76208	0.0481775	0.0481775	0	2	2	-9	-2	-0.00770281	0.0140604	-0.547836	0.591864	5.85571e-05	0.0590867	12366	-0.00770281	0.591864	0.0140604	-0.547836	Parathyroid Hormone(Elecys method) pg/mL	biochemistry	hormone	PFA 20:5 (Eicosapentaenoic) (gm)	nutrients	dietary interview	2	1	1	> BY & Bonf.	hormone	dietary interview	39177	1	Dietary Interview+Behavior	1
expo	DR2TP225	LBXPT21	-0.0228499	0.0010141	0.0282354	0.254901	-22.5321	0.00606287	0.00606287	0	2	2	-9	-2	-0.0228702	0.0177548	-1.28811	0.217224	0.000507133	0.0594901	12366	-0.0228702	0.217224	0.0177548	-1.28811	Parathyroid Hormone(Elecys method) pg/mL	biochemistry	hormone	PFA 22:5 (Docosapentaenoic) (gm)	nutrients	dietary interview	2	1	1	> BY & Bonf.	hormone	dietary interview	39177	1	Dietary Interview+Behavior	1
expo	DR2TP226	LBXPT21	-0.0208743	0.00287653	0.0871786	0.171173	-7.25677	0.0716735	0.0716735	0	2	2	-9	-2	-0.0196031	0.0112308	-1.74548	0.101346	0.000372297	0.0594117	12366	-0.0196031	0.101346	0.0112308	-1.74548	Parathyroid Hormone(Elecys method) pg/mL	biochemistry	hormone	PFA 22:6 (Docosahexaenoic) (gm)	nutrients	dietary interview	2	1	1	> BY & Bonf.	hormone	dietary interview	39177	1	Dietary Interview+Behavior	1
expo	DR2TPFAT	LBXPT21	0.0307717	0.0146318	0.282566	0.327714	2.10307	0.509905	0.509905	0	2	2	9	2	0.0257858	0.0232577	1.1087	0.285022	0.000344274	0.0583833	12366	0.0257858	0.285022	0.0232577	1.1087	Parathyroid Hormone(Elecys method) pg/mL	biochemistry	hormone	Total polyunsaturated fatty acids (gm)	nutrients	dietary interview	2	1	1	> BY & Bonf.	hormone	dietary interview	39177	1	Dietary Interview+Behavior	1
expo	DR2TPHOS	LBXPT21	-0.0794635	0.00414731	0.033196	0.00609143	-19.1602	0.0454931	0.0454931	0	2	2	-9	-2	-0.0757736	0.0241808	-3.13362	0.0068314	0.00223808	0.0586344	12366	-0.0757736	0.0068314	0.0241808	-3.13362	Parathyroid Hormone(Elecys method) pg/mL	biochemistry	hormone	Phosphorus (mg)	nutrients	dietary interview	2	0.409816	1	> BY & Bonf.	hormone	dietary interview	39177	1	Dietary Interview+Behavior	0.198279
expo	DR2TPOTA	LBXPT21	-0.0663111	0.00303923	0.0291578	0.00684831	-21.8183	0.0315827	0.0315827	0	2	2	-7	-2	-0.0671315	0.0192448	-3.4883	0.00330186	0.00231758	0.0611856	12366	-0.0671315	0.00330186	0.0192448	-3.4883	Parathyroid Hormone(Elecys method) pg/mL	biochemistry	hormone	Potassium (mg)	nutrients	dietary interview	2	0.230933	1	> BY & Bonf.	hormone	dietary interview	39177	1	Dietary Interview+Behavior	0.112148
expo	DR2TPROT	LBXPT21	-0.0626039	0.00709042	0.0717966	0.00730669	-8.82936	0.227963	0.227963	0	2	2	-9	-2	-0.0554041	0.02137	-2.59262	0.0203965	0.00134538	0.0594825	12366	-0.0554041	0.0203965	0.02137	-2.59262	Parathyroid Hormone(Elecys method) pg/mL	biochemistry	hormone	Protein (gm)	nutrients	dietary interview	2	0.954568	1	> BY & Bonf.	hormone	dietary interview	39177	1	Dietary Interview+Behavior	0.44
expo	DR2TRET	LBXPT21	-0.041094	0.0132092	0.197993	0.046977	-3.11102	0.788734	0.788734	0	2	2	-9	-2	-0.0432797	0.0160251	-2.70074	0.0164344	0.00143987	0.0587961	12366	-0.0432797	0.0164344	0.0160251	-2.70074	Parathyroid Hormone(Elecys method) pg/mL	biochemistry	hormone	Retinol (mcg)	nutrients	dietary interview	2	0.810409	1	> BY & Bonf.	hormone	dietary interview	39177	1	Dietary Interview+Behavior	0.374787
expo	DR2TS040	LBXPT21	-0.028898	0.00337844	0.0740903	0.128064	-8.55366	0.0626282	0.0626282	0	2	2	-9	-2	-0.0294414	0.0139561	-2.10958	0.0521073	0.000679215	0.0563876	12366	-0.0294414	0.0521073	0.0139561	-2.10958	Parathyroid Hormone(Elecys method) pg/mL	biochemistry	hormone	SFA 4:0 (Butanoic) (gm)	nutrients	dietary interview	2	1	1	> BY & Bonf.	hormone	dietary interview	39177	1	Dietary Interview+Behavior	0.876907
expo	DR2TS060	LBXPT21	-0.0212678	0.00640989	0.186359	0.178962	-3.31796	0.314807	0.314807	0	2	2	-9	-2	-0.0220036	0.0117379	-1.87457	0.08046	0.000381461	0.0570887	12366	-0.0220036	0.08046	0.0117379	-1.87457	Parathyroid Hormone(Elecys method) pg/mL	biochemistry	hormone	SFA 6:0 (Hexanoic) (gm)	nutrients	dietary interview	2	1	1	> BY & Bonf.	hormone	dietary interview	39177	1	Dietary Interview+Behavior	1
expo	DR2TS080	LBXPT21	-0.0234514	0.0142178	0.346968	0.159948	-1.64943	1.22516	1.22516	0.183781	2	2	-9	-2	-0.0261461	0.0133498	-1.95853	0.0690305	0.000551128	0.0573096	12366	-0.0261461	0.0690305	0.0133498	-1.95853	Parathyroid Hormone(Elecys method) pg/mL	biochemistry	hormone	SFA 8:0 (Octanoic) (gm)	nutrients	dietary interview	2	1	1	> BY & Bonf.	hormone	dietary interview	39177	1	Dietary Interview+Behavior	1
expo	DR2TS100	LBXPT21	-0.0374842	0.0116807	0.19231	0.0759599	-3.20907	0.565236	0.565236	0	2	2	-9	-2	-0.0399343	0.0163881	-2.43679	0.0277517	0.001234	0.0564739	12366	-0.0399343	0.0277517	0.0163881	-2.43679	Parathyroid Hormone(Elecys method) pg/mL	biochemistry	hormone	SFA 10:0 (Decanoic) (gm)	nutrients	dietary interview	2	1	1	> BY & Bonf.	hormone	dietary interview	39177	1	Dietary Interview+Behavior	0.567968
expo	DR2TS120	LBXPT21	-0.0294543	0.0103862	0.215819	0.175823	-2.83591	0.423082	0.423082	0	2	2	-9	-2	-0.030114	0.0161292	-1.86704	0.081564	0.000714689	0.0577985	12366	-0.030114	0.081564	0.0161292	-1.86704	Parathyroid Hormone(Elecys method) pg/mL	biochemistry	hormone	SFA 12:0 (Dodecanoic) (gm)	nutrients	dietary interview	2	1	1	> BY & Bonf.	hormone	dietary interview	39177	1	Dietary Interview+Behavior	1
expo	DR2TS140	LBXPT21	-0.0352768	0.00667611	0.119072	0.091004	-5.28403	0.197566	0.197566	0	2	2	-9	-2	-0.037358	0.01617	-2.31032	0.0355083	0.000916619	0.0567492	12366	-0.037358	0.0355083	0.01617	-2.31032	Parathyroid Hormone(Elecys method) pg/mL	biochemistry	hormone	SFA 14:0 (Tetradecanoic) (gm)	nutrients	dietary interview	2	1	1	> BY & Bonf.	hormone	dietary interview	39177	1	Dietary Interview+Behavior	0.674808
expo	DR2TS160	LBXPT21	-0.0220067	0.00540312	0.153272	0.403861	-4.07295	0.0896888	0.0896888	0	2	2	-9	-2	-0.0204488	0.01884	-1.08539	0.294884	0.00016854	0.0586325	12366	-0.0204488	0.294884	0.01884	-1.08539	Parathyroid Hormone(Elecys method) pg/mL	biochemistry	hormone	SFA 16:0 (Hexadecanoic) (gm)	nutrients	dietary interview	2	1	1	> BY & Bonf.	hormone	dietary interview	39177	1	Dietary Interview+Behavior	1
expo	DR2TS180	LBXPT21	-0.0164294	0.00912957	0.322891	0.505653	-1.79959	0.309465	0.309465	0	2	2	-9	-2	-0.0142394	0.0170343	-0.835926	0.416314	8.86818e-05	0.0587334	12366	-0.0142394	0.416314	0.0170343	-0.835926	Parathyroid Hormone(Elecys method) pg/mL	biochemistry	hormone	SFA 18:0 (Octadecanoic) (gm)	nutrients	dietary interview	2	1	1	> BY & Bonf.	hormone	dietary interview	39177	1	Dietary Interview+Behavior	1
expo	DR2TSELE	LBXPT21	-0.0526867	0.0031074	0.0375037	0.038491	-16.9552	0.0329885	0.0329885	0	2	2	-9	-2	-0.0565897	0.0262152	-2.15866	0.0474882	0.00169124	0.0595922	12366	-0.0565897	0.0474882	0.0262152	-2.15866	Parathyroid Hormone(Elecys method) pg/mL	biochemistry	hormone	Selenium (mcg)	nutrients	dietary interview	2	1	1	> BY & Bonf.	hormone	dietary interview	39177	1	Dietary Interview+Behavior	0.833054
expo	DR2TSFAT	LBXPT21	-0.024336	0.00322594	0.0839002	0.323587	-7.54384	0.0351151	0.0351151	0	2	2	-9	-2	-0.0230772	0.0179783	-1.28361	0.218753	0.000231364	0.0583169	12366	-0.0230772	0.218753	0.0179783	-1.28361	Parathyroid Hormone(Elecys method) pg/mL	biochemistry	hormone	Total saturated fatty acids (gm)	nutrients	dietary interview	2	1	1	> BY & Bonf.	hormone	dietary interview	39177	1	Dietary Interview+Behavior	1
expo	DR2TSODI	LBXPT21	-0.0335026	0.0223584	0.374641	0.250744	-1.49844	1.09747	1.09747	0.088817	2	2	-9	-2	-0.0310268	0.0215328	-1.44091	0.170159	0.000455496	0.0586879	12366	-0.0310268	0.170159	0.0215328	-1.44091	Parathyroid Hormone(Elecys method) pg/mL	biochemistry	hormone	Sodium (mg) (adjusted for salt use in food preparation)	nutrients	dietary interview	2	1	1	> BY & Bonf.	hormone	dietary interview	39177	1	Dietary Interview+Behavior	1
expo	DR2TSUGR	LBXPT21	0.00504791	0.0232458	0.863869	0.831976	0.217154	3.5977	3.5977	0.722045	2	2	1	0	-0.0213386	0.0189488	-1.12612	0.277809	0.000288677	0.0583713	12366	-0.0213386	0.277809	0.0189488	-1.12612	Parathyroid Hormone(Elecys method) pg/mL	biochemistry	hormone	Total sugars (gm)	nutrients	dietary interview	2	1	1	> BY & Bonf.	hormone	dietary interview	39177	1	Dietary Interview+Behavior	1
expo	DR2TTFAT	LBXPT21	-0.00316115	0.00811244	0.763453	0.939354	-0.389667	0.140685	0.140685	0	2	2	-7	-2	-0.000749903	0.022633	-0.0331332	0.974005	2.04824e-07	0.0590376	12366	-0.000749903	0.974005	0.022633	-0.0331332	Parathyroid Hormone(Elecys method) pg/mL	biochemistry	hormone	Total fat (gm)	nutrients	dietary interview	2	1	1	> BY & Bonf.	hormone	dietary interview	39177	1	Dietary Interview+Behavior	1
expo	DR2TTHEO	LBXPT21	0.00210121	0.0116924	0.886802	0.944329	0.179708	1.25334	1.25334	0.202132	2	2	-7	0	-0.00298488	0.0109934	-0.271516	0.789696	8.29704e-06	0.0585882	12366	-0.00298488	0.789696	0.0109934	-0.271516	Parathyroid Hormone(Elecys method) pg/mL	biochemistry	hormone	Theobromine (mg)	nutrients	dietary interview	2	1	1	> BY & Bonf.	hormone	dietary interview	39177	1	Dietary Interview+Behavior	1
expo	DR2TVARA	LBXPT21	-0.0342172	0.00840035	0.153259	0.0971094	-4.07331	0.33701	0.33701	0	2	2	-7	-2	-0.0339033	0.0152322	-2.22577	0.0417854	0.000902183	0.0596032	12366	-0.0339033	0.0417854	0.0152322	-2.22577	Parathyroid Hormone(Elecys method) pg/mL	biochemistry	hormone	Vitamin A as retinol activity equivalents (mcg)	nutrients	dietary interview	2	1	1	> BY & Bonf.	hormone	dietary interview	39177	1	Dietary Interview+Behavior	0.764985
expo	DR2TVB1	LBXPT21	-0.0532223	0.00274318	0.0327836	0.0260035	-19.4017	0.0281001	0.0281001	0	2	2	-9	-2	-0.0551024	0.0220792	-2.49567	0.0247162	0.00173267	0.0590889	12366	-0.0551024	0.0247162	0.0220792	-2.49567	Parathyroid Hormone(Elecys method) pg/mL	biochemistry	hormone	Thiamin (Vitamin B1) (mg)	nutrients	dietary interview	2	1	1	> BY & Bonf.	hormone	dietary interview	39177	1	Dietary Interview+Behavior	0.519155
expo	DR2TVB12	LBXPT21	-0.0791592	0.00652689	0.0523725	0.00176759	-12.1282	0.161458	0.161458	0	2	2	-9	-2	-0.0722486	0.0224851	-3.21318	0.00580502	0.00392533	0.0590993	12366	-0.0722486	0.00580502	0.0224851	-3.21318	Parathyroid Hormone(Elecys method) pg/mL	biochemistry	hormone	Vitamin B12 (mcg)	nutrients	dietary interview	2	0.360285	1	> BY & Bonf.	hormone	dietary interview	39177	1	Dietary Interview+Behavior	0.171609
expo	DR2TVB2	LBXPT21	-0.0927018	0.00472238	0.0324024	0.000500393	-19.6303	0.0717996	0.0717996	0	2	2	-9	-2	-0.0982509	0.0281271	-3.4931	0.00326949	0.00529607	0.0587088	12366	-0.0982509	0.00326949	0.0281271	-3.4931	Parathyroid Hormone(Elecys method) pg/mL	biochemistry	hormone	Riboflavin (Vitamin B2) (mg)	nutrients	dietary interview	2	0.229095	1	> BY & Bonf.	hormone	dietary interview	39177	1	Dietary Interview+Behavior	0.112148
expo	DR2TVB6	LBXPT21	-0.0628583	0.0121865	0.121911	0.00390907	-5.15803	0.682094	0.682094	0	2	2	-9	-2	-0.0561772	0.0158095	-3.55339	0.00288906	0.00208611	0.0600207	12366	-0.0561772	0.00288906	0.0158095	-3.55339	Parathyroid Hormone(Elecys method) pg/mL	biochemistry	hormone	Vitamin B6 (mg)	nutrients	dietary interview	2	0.207528	1	> BY & Bonf.	hormone	dietary interview	39177	1	Dietary Interview+Behavior	0.104817
expo	DR2TVC	LBXPT21	-0.0104336	0.00130168	0.0790158	0.54494	-8.01545	0.0117379	0.0117379	0	2	2	5	0	-0.00999869	0.012213	-0.818691	0.425779	9.00779e-05	0.058667	12366	-0.00999869	0.425779	0.012213	-0.818691	Parathyroid Hormone(Elecys method) pg/mL	biochemistry	hormone	Vitamin C (mg)	nutrients	dietary interview	2	1	1	> BY & Bonf.	hormone	dietary interview	39177	1	Dietary Interview+Behavior	1
expo	DR2TVK	LBXPT21	0.0172076	0.0236325	0.599337	0.363214	0.728134	3.49377	3.49377	0.713776	2	2	9	2	0.0127355	0.0136781	0.931085	0.366554	0.000128861	0.0571577	12366	0.0127355	0.366554	0.0136781	0.931085	Parathyroid Hormone(Elecys method) pg/mL	biochemistry	hormone	Vitamin K (mcg)	nutrients	dietary interview	2	1	1	> BY & Bonf.	hormone	dietary interview	39177	1	Dietary Interview+Behavior	1
expo	DR2TZINC	LBXPT21	-0.054271	0.0170601	0.193895	0.00830784	-3.18117	1.49221	1.49221	0.329853	2	2	-9	-2	-0.0490959	0.0151059	-3.25012	0.005382	0.00134894	0.05919	12366	-0.0490959	0.005382	0.0151059	-3.25012	Parathyroid Hormone(Elecys method) pg/mL	biochemistry	hormone	Zinc (mg)	nutrients	dietary interview	2	0.339898	1	> BY & Bonf.	hormone	dietary interview	39177	1	Dietary Interview+Behavior	0.162105
expo2	LBDHBG	LBXBAP	-0.0190975	0.115595	0.895765	0.663007	-0.165211	3.12773	3.12773	0.680279	2	2	5	0	-0.0488617	0.0869746	-0.561793	0.582555	7.15503e-06	0.57659	10150	-0.0488617	0.582555	0.0869746	-0.561793	Bone alkaline phosphotase (ug/L)	biochemistry	bone	Hepatitis B surface antigen	infection	NA	2	1	1	> BY & Bonf.	bone	infection	7393	3	Infection	1
expo2	LBDHBG	LBXPT21	0.341749	0.0915488	0.166628	0.00635626	3.73297	0.997241	0.997241	0	2	2	9	2	0.375532	0.105647	3.55461	0.00264069	0.00042888	0.0715453	13992	0.375532	0.00264069	0.105647	3.55461	Parathyroid Hormone(Elecys method) pg/mL	biochemistry	hormone	Hepatitis B surface antigen	infection	NA	2	0.193075	1	> BY & Bonf.	hormone	infection	7393	3	Infection	0.0980343
expo2	LBDHCV	LBXBAP	-0.0705702	0.0446909	0.359393	0.20887	-1.57907	1.34686	1.34686	0.257534	2	2	-1	0	-0.145713	0.0327825	-4.44483	0.000554873	0.000261237	0.575591	10157	-0.145713	0.000554873	0.0327825	-4.44483	Bone alkaline phosphotase (ug/L)	biochemistry	bone	Hepatitis C antibody (confirmed)	infection	NA	2	0.054003	1	> BY & Bonf.	bone	infection	7393	3	Infection	0.0331381
expo5	LBDHCV	LBXBAP	-0.0657741	0.0774657	0.551848	0.497948	-0.849074	0.811485	0.811485	0	2	2	-7	-2	-0.150594	0.105088	-1.43302	0.173803	0.000261237	0.575591	10157	-0.150594	0.173803	0.105088	-1.43302	Bone alkaline phosphotase (ug/L)	biochemistry	bone	Hepatitis C antibody (confirmed)	infection	NA	2	1	1	> BY & Bonf.	bone	infection	7393	3	Infection	1
expo2	LBDHCV	LBXPT21	0.331053	0.00356848	0.00686198	1.90937e-10	92.7714	0.00960832	0.00960832	0	2	2	9	2	0.339653	0.0376445	9.02264	1.8994e-07	0.00158267	0.0719326	13992	0.339653	1.8994e-07	0.0376445	9.02264	Parathyroid Hormone(Elecys method) pg/mL	biochemistry	hormone	Hepatitis C antibody (confirmed)	infection	NA	2	5.52214e-05	0.0235097	Bonf.<0.05	hormone	infection	7393	3	Infection	0.000151606
expo5	LBDHCV	LBXPT21	0.30371	0.0529855	0.109959	0.12483	5.73195	0.13925	0.13925	0	2	2	9	2	0.347082	0.160641	2.16061	0.0473129	0.00158267	0.0719326	13992	0.347082	0.0473129	0.160641	2.16061	Parathyroid Hormone(Elecys method) pg/mL	biochemistry	hormone	Hepatitis C antibody (confirmed)	infection	NA	2	1	1	> BY & Bonf.	hormone	infection	7393	3	Infection	0.833054
expo2	LBXHBC	LBXBAP	0.0239207	0.042715	0.67501	0.485946	0.560007	3.5419	3.5419	0.717665	2	2	3	2	0.0125661	0.0253497	0.495712	0.627282	6.01391e-06	0.574108	10150	0.0125661	0.627282	0.0253497	0.495712	Bone alkaline phosphotase (ug/L)	biochemistry	bone	Hepatitis B core antibody	infection	NA	2	1	1	> BY & Bonf.	bone	infection	7393	3	Infection	1
expo2	LBXHBC	LBXPT21	0.116963	0.0573976	0.29043	0.140455	2.03777	1.80859	1.80859	0.447082	2	2	1	0	0.0555552	0.0652914	0.85088	0.40739	0.000129982	0.0703725	13992	0.0555552	0.40739	0.0652914	0.85088	Parathyroid Hormone(Elecys method) pg/mL	biochemistry	hormone	Hepatitis B core antibody	infection	NA	2	1	1	> BY & Bonf.	hormone	infection	7393	3	Infection	1
expo2	LBXHBS	LBXBAP	-0.0473533	0.0389376	0.438108	0.0729927	-1.21613	4.6764	4.6764	0.78616	2	2	-9	-2	-0.0561152	0.0172714	-3.24903	0.00539404	0.000514143	0.508546	10147	-0.0561152	0.00539404	0.0172714	-3.24903	Bone alkaline phosphotase (ug/L)	biochemistry	bone	Hepatitis B Surface Antibody (Anti-HBs)	infection	NA	2	0.340418	1	> BY & Bonf.	bone	infection	7393	3	Infection	0.138939
expo2	LBXHBS	LBXPT21	-0.00169552	0.0110249	0.902855	0.889949	-0.15379	0.231444	0.231444	0	2	2	-1	0	-0.00545157	0.0271912	-0.20049	0.843623	5.09897e-06	0.0673751	13992	-0.00545157	0.843623	0.0271912	-0.20049	Parathyroid Hormone(Elecys method) pg/mL	biochemistry	hormone	Hepatitis B Surface Antibody (Anti-HBs)	infection	NA	2	1	1	> BY & Bonf.	hormone	infection	7393	3	Infection	1
expo2	LBXHA	LBXBAP	0.0309992	0.0194312	0.356452	0.119275	1.59533	1.9133	1.9133	0.477342	2	2	3	2	0.0520883	0.0137419	3.79047	0.00177752	0.000474448	0.572582	10157	0.0520883	0.00177752	0.0137419	3.79047	Bone alkaline phosphotase (ug/L)	biochemistry	bone	Hepatitis A Antibody (Anti-HAV)	infection	NA	2	0.140842	1	> BY & Bonf.	bone	infection	7393	3	Infection	0.0674729
expo2	LBXHA	LBXPT21	-0.00714927	0.0271379	0.836013	0.782821	-0.263443	1.81334	1.81334	0.448533	2	2	-9	-2	-0.010439	0.01938	-0.538646	0.597546	1.9449e-05	0.0643388	13992	-0.010439	0.597546	0.01938	-0.538646	Parathyroid Hormone(Elecys method) pg/mL	biochemistry	hormone	Hepatitis A Antibody (Anti-HAV)	infection	NA	2	1	1	> BY & Bonf.	hormone	infection	7393	3	Infection	1
expo	URXUP8	LBXPT21	-0.048264	0.00483969	0.0636246	0.0161797	-9.97254	0.115146	0.115146	0	2	2	-9	-2	-0.0514336	0.0145269	-3.54057	0.00296608	0.00192669	0.082931	9053	-0.0514336	0.00296608	0.0145269	-3.54057	Parathyroid Hormone(Elecys method) pg/mL	biochemistry	hormone	Urinary Perchlorate	pollutant	diakyl	2	0.211762	1	> BY & Bonf.	hormone	diakyl	2379	6	Pollutants	0.10522
expo2	URXUCL	LBXBAP	0.147895	0.0946892	0.362547	0.231805	1.5619	1.79447	1.79447	0.442731	2	2	3	0	0.0744739	0.0804241	0.926014	0.370127	0.000117008	0.218973	3585	0.0744739	0.370127	0.0804241	0.926014	Bone alkaline phosphotase (ug/L)	biochemistry	bone	Urinary Chlamydia	infection	NA	2	1	1	> BY & Bonf.	bone	infection	7393	3	Infection	1
expo2	URXUCL	LBXPT21	-0.0281212	0.0464857	0.653649	0.839579	-0.604943	0.126066	0.126066	0	2	2	-7	-2	-0.020277	0.13187	-0.153765	0.879845	6.82038e-06	0.0545681	3981	-0.020277	0.879845	0.13187	-0.153765	Parathyroid Hormone(Elecys method) pg/mL	biochemistry	hormone	Urinary Chlamydia	infection	NA	2	1	1	> BY & Bonf.	hormone	infection	7393	3	Infection	1
expo2	URXUGC	LBXBAP	0.28059	0.178369	0.360486	0.413389	1.57309	0.923919	0.923919	0	2	2	9	2	0.304981	0.165638	1.84125	0.0868702	0.000360366	0.219315	3585	0.304981	0.0868702	0.165638	1.84125	Bone alkaline phosphotase (ug/L)	biochemistry	bone	Urinary Gonorrhea	infection	NA	2	1	1	> BY & Bonf.	bone	infection	7393	3	Infection	1
expo2	URXUGC	LBXPT21	-0.27404	0.469692	0.663763	0.137034	-0.583448	5.91128	5.91128	0.830832	2	2	-9	-2	-0.0670791	0.244605	-0.274234	0.787645	1.51627e-05	0.0546914	3981	-0.0670791	0.787645	0.244605	-0.274234	Parathyroid Hormone(Elecys method) pg/mL	biochemistry	hormone	Urinary Gonorrhea	infection	NA	2	1	1	> BY & Bonf.	hormone	infection	7393	3	Infection	1
expo	LBXACR	LBXPT21	-0.101273	0.00987834	0.0619013	6.16621e-09	-10.252	0.64209	0.64209	0	2	2	-9	-2	-0.103878	0.0137605	-7.54899	1.16751e-06	0.00984829	0.0633314	13291	-0.103878	1.16751e-06	0.0137605	-7.54899	Parathyroid Hormone(Elecys method) pg/mL	biochemistry	hormone	Acrylamide (pmol/g Hb)	pollutant	amide	2	0.000275906	0.144508	BY<0.05	hormone	amine/amide	1195	6	Pollutants	0.000250225
expo	LBXGLY	LBXPT21	-0.0820045	0.0117844	0.0908629	9.16919e-07	-6.95874	0.989199	0.989199	0	2	2	-9	-2	-0.0878315	0.0130935	-6.70802	5.02794e-06	0.00707706	0.0614816	13284	-0.0878315	5.02794e-06	0.0130935	-6.70802	Parathyroid Hormone(Elecys method) pg/mL	biochemistry	hormone	Glycideamide (pmol/g Hb)	pollutant	amide	2	0.000989816	0.622328	BY<0.05	hormone	amine/amide	1195	6	Pollutants	0.000617413
expo	LBXBCD	LBXBAP	-0.0160146	0.0138583	0.454128	0.176027	-1.15559	2.94122	2.94122	0.660005	2	2	-9	-2	-0.0183385	0.00794333	-2.30867	0.0356219	0.000257277	0.522318	10152	-0.0183385	0.0356219	0.00794333	-2.30867	Bone alkaline phosphotase (ug/L)	biochemistry	bone	Cadmium (ug/L)	pollutant	heavy metals	2	1	1	> BY & Bonf.	bone	heavy metals	7713	2	Smoking+Hydrocarbon+Metals	0.546624
expo	LBXBCD	LBXPT21	-0.071282	0.016565	0.145362	6.00655e-08	-4.30317	3.24107	3.24107	0.69146	2	2	-1	0	-0.0679457	0.00913636	-7.43685	1.41073e-06	0.00361088	0.0745304	13981	-0.0679457	1.41073e-06	0.00913636	-7.43685	Parathyroid Hormone(Elecys method) pg/mL	biochemistry	hormone	Cadmium (ug/L)	pollutant	heavy metals	2	0.000325553	0.174612	BY<0.05	hormone	heavy metals	7713	2	Smoking+Hydrocarbon+Metals	0.000250225
expo	LBXBPB	LBXBAP	0.0631083	0.0306453	0.28779	3.04421e-06	2.05931	11.2529	11.2529	0.911134	2	2	1	0	0.0703392	0.00992238	7.08894	3.69152e-06	0.00338283	0.579796	10152	0.0703392	3.69152e-06	0.00992238	7.08894	Bone alkaline phosphotase (ug/L)	biochemistry	bone	Lead (ug/dL)	pollutant	heavy metals	2	0.000756102	0.456915	BY<0.05	bone	heavy metals	7713	2	Smoking+Hydrocarbon+Metals	0.00201473
expo	LBXBPB	LBXPT21	0.0122177	1.04582e-05	0.00054494	0.504478	1168.24	6.60713e-07	6.60713e-07	0	2	2	9	2	0.0144817	0.0139075	1.04129	0.313222	0.000143979	0.0564842	13981	0.0144817	0.313222	0.0139075	1.04129	Parathyroid Hormone(Elecys method) pg/mL	biochemistry	hormone	Lead (ug/dL)	pollutant	heavy metals	2	1	1	> BY & Bonf.	hormone	heavy metals	7713	2	Smoking+Hydrocarbon+Metals	1
expo	LBXIHG	LBXBAP	-0.00636366	0.0027148	0.256706	0.547271	-2.34407	0.198161	0.198161	0	2	2	-7	-2	-0.000691495	0.00662709	-0.104344	0.918279	4.72661e-07	0.635762	5974	-0.000691495	0.918279	0.00662709	-0.104344	Bone alkaline phosphotase (ug/L)	biochemistry	bone	Mercury, inorganic (ug/L)	pollutant	heavy metals	2	1	1	> BY & Bonf.	bone	heavy metals	7713	2	Smoking+Hydrocarbon+Metals	1
expo	LBXIHG	LBXPT21	-0.0172933	0.0171991	0.498261	0.400071	-1.00548	3.88759	3.88759	0.742772	2	2	-9	-2	0.000246313	0.00858811	0.0286807	0.977474	5.93959e-08	0.071243	13880	0.000246313	0.977474	0.00858811	0.0286807	Parathyroid Hormone(Elecys method) pg/mL	biochemistry	hormone	Mercury, inorganic (ug/L)	pollutant	heavy metals	2	1	1	> BY & Bonf.	hormone	heavy metals	7713	2	Smoking+Hydrocarbon+Metals	1
expo	LBXTHG	LBXBAP	-0.0241024	0.00255435	0.0672177	0.15694	-9.4358	0.0703875	0.0703875	0	2	2	-9	-2	-0.0210292	0.00958012	-2.19509	0.0443091	0.000375485	0.590717	6025	-0.0210292	0.0443091	0.00958012	-2.19509	Bone alkaline phosphotase (ug/L)	biochemistry	bone	Mercury, total (ug/L)	pollutant	heavy metals	2	1	1	> BY & Bonf.	bone	heavy metals	7713	2	Smoking+Hydrocarbon+Metals	0.652177
expo	LBXTHG	LBXPT21	-0.0397651	0.0226321	0.329401	0.0254537	-1.75702	3.99316	3.99316	0.749572	2	2	-1	0	-0.0283757	0.0123411	-2.29929	0.0352951	0.000659883	0.0714639	13981	-0.0283757	0.0352951	0.0123411	-2.29929	Parathyroid Hormone(Elecys method) pg/mL	biochemistry	hormone	Mercury, total (ug/L)	pollutant	heavy metals	2	1	1	> BY & Bonf.	hormone	heavy metals	7713	2	Smoking+Hydrocarbon+Metals	0.674808
expo	LBXCOT	LBXBAP	-0.0252498	0.0172703	0.381904	0.000385184	-1.46203	10.0298	10.0298	0.900297	2	2	-9	-2	-0.0347715	0.00646187	-5.38103	7.63742e-05	0.000991643	0.565464	10014	-0.0347715	7.63742e-05	0.00646187	-5.38103	Bone alkaline phosphotase (ug/L)	biochemistry	bone	Cotinine (ng/mL)	smoking	smoking biomarker	2	0.0101951	1	BY<0.05	bone	smoking biomarker	1440	2	Smoking+Hydrocarbon+Metals	0.00918045
expo	LBXCOT	LBXPT21	-0.0900156	0.0109236	0.076879	4.54272e-08	-8.24051	0.900103	0.900103	0	2	2	-9	-2	-0.0874	0.011677	-7.48479	1.30083e-06	0.00628962	0.0679891	13976	-0.0874	1.30083e-06	0.011677	-7.48479	Parathyroid Hormone(Elecys method) pg/mL	biochemistry	hormone	Cotinine (ng/mL)	smoking	smoking biomarker	2	0.000303735	0.161009	BY<0.05	hormone	smoking biomarker	1440	2	Smoking+Hydrocarbon+Metals	0.000250225
expo	URXUBA	LBXBAP	0.0460733	0.00147581	0.0203851	0.0051944	31.219	0.0161228	0.0161228	0	2	2	9	2	0.0490874	0.0137982	3.55752	0.00315346	0.00195596	0.560318	3066	0.0490874	0.00315346	0.0137982	3.55752	Bone alkaline phosphotase (ug/L)	biochemistry	bone	Barium, urine (ng/mL)	pollutant	heavy metals	2	0.222491	1	> BY & Bonf.	bone	heavy metals	7713	2	Smoking+Hydrocarbon+Metals	0.0941625
expo	URXUBA	LBXPT21	-0.119408	0.0202692	0.107044	0.000239514	-5.89112	0.758886	0.758886	0	2	2	-9	-2	-0.127768	0.0243584	-5.24533	9.88169e-05	0.0129147	0.0760643	4539	-0.127768	9.88169e-05	0.0243584	-5.24533	Parathyroid Hormone(Elecys method) pg/mL	biochemistry	hormone	Barium, urine (ng/mL)	pollutant	heavy metals	2	0.012684	1	BY<0.05	hormone	heavy metals	7713	2	Smoking+Hydrocarbon+Metals	0.00584247
expo	URXUBE	LBXBAP	0.00059015	0.000977633	0.654251	0.89036	0.603652	0.0368661	0.0368661	0	2	2	3	2	0.00677508	0.00570625	1.18731	0.254861	2.14045e-05	0.585143	3248	0.00677508	0.254861	0.00570625	1.18731	Bone alkaline phosphotase (ug/L)	biochemistry	bone	Beryllium, urine (ng/mL)	pollutant	heavy metals	2	1	1	> BY & Bonf.	bone	heavy metals	7713	2	Smoking+Hydrocarbon+Metals	1
expo	URXUBE	LBXPT21	0.054067	0.0377028	0.38766	0.0621387	1.43403	3.16621	3.16621	0.684165	2	2	9	2	0.274221	0.0912913	3.0038	0.00890352	0.00463969	0.0922322	4539	0.274221	0.00890352	0.0912913	3.0038	Parathyroid Hormone(Elecys method) pg/mL	biochemistry	hormone	Beryllium, urine (ng/mL)	pollutant	heavy metals	2	0.504227	1	> BY & Bonf.	hormone	heavy metals	7713	2	Smoking+Hydrocarbon+Metals	0.249354
expo	URXUCD	LBXPT21	-0.112539	0.0241704	0.134683	0.000525148	-4.65608	1.14841	1.14841	0.129232	2	2	-1	0	-0.10666	0.0224114	-4.75921	0.00025339	0.00504251	0.081331	4524	-0.10666	0.00025339	0.0224114	-4.75921	Parathyroid Hormone(Elecys method) pg/mL	biochemistry	hormone	Cadmium, urine (ng/mL).	pollutant	heavy metals	2	0.0279923	1	BY<0.05	hormone	heavy metals	7713	2	Smoking+Hydrocarbon+Metals	0.0122576
expo	URXUCO	LBXBAP	0.0589008	0.0114623	0.122359	0.00944556	5.13868	0.495285	0.495285	0	2	2	9	2	0.0677845	0.0171126	3.96108	0.0014205	0.00264954	0.543114	3248	0.0677845	0.0014205	0.0171126	3.96108	Bone alkaline phosphotase (ug/L)	biochemistry	bone	Cobalt, urine (ng/mL)	pollutant	heavy metals	2	0.117419	1	> BY & Bonf.	bone	heavy metals	7713	2	Smoking+Hydrocarbon+Metals	0.0569164
expo	URXUCO	LBXPT21	-0.0473674	0.0210636	0.266378	0.0747114	-2.24878	1.24413	1.24413	0.196225	2	2	-9	-2	-0.0546975	0.0192288	-2.84457	0.0123009	0.00178399	0.0880885	4539	-0.0546975	0.0123009	0.0192288	-2.84457	Parathyroid Hormone(Elecys method) pg/mL	biochemistry	hormone	Cobalt, urine (ng/mL)	pollutant	heavy metals	2	0.648135	1	> BY & Bonf.	hormone	heavy metals	7713	2	Smoking+Hydrocarbon+Metals	0.302102
expo	URXUCS	LBXBAP	0.0646718	0.00461287	0.0453316	0.00102235	14.0199	0.114576	0.114576	0	2	2	9	2	0.0801238	0.0168759	4.74784	0.00031172	0.00325284	0.57991	3247	0.0801238	0.00031172	0.0168759	4.74784	Bone alkaline phosphotase (ug/L)	biochemistry	bone	Cesium, urine (ng/mL)	pollutant	heavy metals	2	0.0333217	1	BY<0.05	bone	heavy metals	7713	2	Smoking+Hydrocarbon+Metals	0.0243802
expo	URXUCS	LBXPT21	-0.000195863	0.0199884	0.993762	0.894665	-0.00979886	0.849559	0.849559	0	2	2	3	0	0.00750418	0.0246142	0.304872	0.764653	2.99938e-05	0.0870158	4539	0.00750418	0.764653	0.0246142	0.304872	Parathyroid Hormone(Elecys method) pg/mL	biochemistry	hormone	Cesium, urine (ng/mL)	pollutant	heavy metals	2	1	1	> BY & Bonf.	hormone	heavy metals	7713	2	Smoking+Hydrocarbon+Metals	1
expo	URXUMO	LBXBAP	0.0356491	0.000569348	0.0101665	0.0656671	62.6139	0.00177749	0.00177749	0	2	2	9	2	0.0398992	0.0150069	2.65872	0.0187077	0.000926251	0.547921	3091	0.0398992	0.0187077	0.0150069	2.65872	Bone alkaline phosphotase (ug/L)	biochemistry	bone	Molybdenum, urine (ng/mL)	pollutant	heavy metals	2	0.895203	1	> BY & Bonf.	bone	heavy metals	7713	2	Smoking+Hydrocarbon+Metals	0.329083
expo	URXUMO	LBXPT21	-0.0524455	0.0224477	0.257466	0.168725	-2.33634	0.68353	0.68353	0	2	2	-9	-2	-0.0540666	0.0272422	-1.98466	0.0657848	0.0017331	0.0872928	4539	-0.0540666	0.0657848	0.0272422	-1.98466	Parathyroid Hormone(Elecys method) pg/mL	biochemistry	hormone	Molybdenum, urine (ng/mL)	pollutant	heavy metals	2	1	1	> BY & Bonf.	hormone	heavy metals	7713	2	Smoking+Hydrocarbon+Metals	1
expo	URXUPB	LBXBAP	0.0644167	0.0361273	0.325393	0.00728951	1.78305	5.03941	5.03941	0.801564	2	2	7	2	0.074541	0.0158433	4.70491	0.00033804	0.00324864	0.575793	3248	0.074541	0.00033804	0.0158433	4.70491	Bone alkaline phosphotase (ug/L)	biochemistry	bone	Lead, urine (ng/mL)	pollutant	heavy metals	2	0.035719	1	BY<0.05	bone	heavy metals	7713	2	Smoking+Hydrocarbon+Metals	0.0243802
expo	URXUPB	LBXPT21	-0.0256186	0.0384625	0.625931	0.139853	-0.666065	6.80287	6.80287	0.853003	2	2	1	0	-0.0367327	0.0168347	-2.18197	0.0454303	0.000771338	0.0852258	4539	-0.0367327	0.0454303	0.0168347	-2.18197	Parathyroid Hormone(Elecys method) pg/mL	biochemistry	hormone	Lead, urine (ng/mL)	pollutant	heavy metals	2	1	1	> BY & Bonf.	hormone	heavy metals	7713	2	Smoking+Hydrocarbon+Metals	0.814862
expo	URXUPT	LBXBAP	0.00850245	0.00959846	0.5385	0.405298	0.885814	3.97273	3.97273	0.748284	2	2	5	0	0.00712775	0.00714752	0.997234	0.335576	4.89227e-05	0.585283	3248	0.00712775	0.335576	0.00714752	0.997234	Bone alkaline phosphotase (ug/L)	biochemistry	bone	Platinum, urine (ng/mL)	pollutant	heavy metals	2	1	1	> BY & Bonf.	bone	heavy metals	7713	2	Smoking+Hydrocarbon+Metals	1
expo	URXUPT	LBXPT21	0.00339533	0.00207597	0.34936	0.836598	1.63554	0.0267383	0.0267383	0	2	2	9	2	-0.0113447	0.00195853	-5.79247	3.54949e-05	0.00012804	0.0883839	4539	-0.0113447	3.54949e-05	0.00195853	-5.79247	Parathyroid Hormone(Elecys method) pg/mL	biochemistry	hormone	Platinum, urine (ng/mL)	pollutant	heavy metals	2	0.00528948	1	BY<0.05	hormone	heavy metals	7713	2	Smoking+Hydrocarbon+Metals	0.00283312
expo	URXUSB	LBXBAP	0.0239407	0.0105699	0.264685	0.31461	2.26499	0.369026	0.369026	0	2	2	9	2	0.0218325	0.0199282	1.09556	0.291763	0.000275918	0.570271	3110	0.0218325	0.291763	0.0199282	1.09556	Bone alkaline phosphotase (ug/L)	biochemistry	bone	Antimony, urine (ng/mL)	pollutant	heavy metals	2	1	1	> BY & Bonf.	bone	heavy metals	7713	2	Smoking+Hydrocarbon+Metals	1
expo	URXUSB	LBXPT21	-0.00729836	0.023775	0.810386	0.832214	-0.306976	1.35911	1.35911	0.264225	2	2	-5	-2	-0.00931976	0.0201893	-0.46162	0.650978	5.36217e-05	0.0875492	4539	-0.00931976	0.650978	0.0201893	-0.46162	Parathyroid Hormone(Elecys method) pg/mL	biochemistry	hormone	Antimony, urine (ng/mL)	pollutant	heavy metals	2	1	1	> BY & Bonf.	hormone	heavy metals	7713	2	Smoking+Hydrocarbon+Metals	1
expo	URXUTL	LBXBAP	0.0743414	0.00744046	0.0635047	0.00161108	9.9915	0.198708	0.198708	0	2	2	9	2	0.0854773	0.0179161	4.77097	0.000298423	0.00386514	0.567454	3214	0.0854773	0.000298423	0.0179161	4.77097	Bone alkaline phosphotase (ug/L)	biochemistry	bone	Thallium, urine (ng/mL)	pollutant	heavy metals	2	0.0321168	1	BY<0.05	bone	heavy metals	7713	2	Smoking+Hydrocarbon+Metals	0.0243802
expo	URXUTL	LBXPT21	0.00690857	0.0292314	0.852252	0.789567	0.236341	1.6636	1.6636	0.398895	2	2	1	0	0.009067	0.0227668	0.398255	0.696053	4.36708e-05	0.0882702	4539	0.009067	0.696053	0.0227668	0.398255	Parathyroid Hormone(Elecys method) pg/mL	biochemistry	hormone	Thallium, urine (ng/mL)	pollutant	heavy metals	2	1	1	> BY & Bonf.	hormone	heavy metals	7713	2	Smoking+Hydrocarbon+Metals	1
expo	URXUTU	LBXBAP	0.0392712	0.00778895	0.124648	0.055383	5.04191	0.282144	0.282144	0	2	2	9	2	0.0500854	0.014243	3.5165	0.00342116	0.00179765	0.545499	3169	0.0500854	0.00342116	0.014243	3.5165	Bone alkaline phosphotase (ug/L)	biochemistry	bone	Tungsten, urine (ng/mL)	pollutant	heavy metals	2	0.237593	1	> BY & Bonf.	bone	heavy metals	7713	2	Smoking+Hydrocarbon+Metals	0.0941625
expo	URXUTU	LBXPT21	-0.0154447	0.00170187	0.0698682	0.539031	-9.07512	0.00917159	0.00917159	0	2	2	-9	-2	-0.0154794	0.0193042	-0.801868	0.435149	0.000164302	0.0860256	4539	-0.0154794	0.435149	0.0193042	-0.801868	Parathyroid Hormone(Elecys method) pg/mL	biochemistry	hormone	Tungsten, urine (ng/mL)	pollutant	heavy metals	2	1	1	> BY & Bonf.	hormone	heavy metals	7713	2	Smoking+Hydrocarbon+Metals	1
expo	LBDB12SI	LBXBAP	0.0551524	0.0220758	0.242386	3.0725e-06	2.49832	10.3581	10.3581	0.903457	2	2	9	2	0.0491457	0.00763368	6.43801	1.1174e-05	0.00225835	0.538527	10151	0.0491457	1.1174e-05	0.00763368	6.43801	Bone alkaline phosphotase (ug/L)	biochemistry	bone	Vitamin B12 (pmol/L)	nutrients	dietary biomarker	2	0.00196357	1	BY<0.05	bone	dietary biomarker	8670	1	Dietary Interview+Behavior	0.00201473
expo	LBDB12SI	LBXPT21	-0.0697539	0.000917582	0.00837397	3.7048e-09	-76.0193	0.0122845	0.0122845	0	2	2	-9	-2	-0.0686104	0.00845217	-8.11749	4.58741e-07	0.00439302	0.0712161	13846	-0.0686104	4.58741e-07	0.00845217	-8.11749	Parathyroid Hormone(Elecys method) pg/mL	biochemistry	hormone	Vitamin B12 (pmol/L)	nutrients	dietary biomarker	2	0.000121515	0.0567802	BY<0.05	hormone	dietary biomarker	8670	1	Dietary Interview+Behavior	0.000161302
expo	LBXB12	LBXBAP	0.0551525	0.0220759	0.242387	3.07198e-06	2.49831	10.3582	10.3582	0.903458	2	2	9	2	0.0491459	0.00763358	6.43813	1.11717e-05	0.00225837	0.538527	10151	0.0491459	1.11717e-05	0.00763358	6.43813	Bone alkaline phosphotase (ug/L)	biochemistry	bone	Vitamin B12 ( pg/mL)	nutrients	dietary biomarker	2	0.00196339	1	BY<0.05	bone	dietary biomarker	8670	1	Dietary Interview+Behavior	0.00201473
expo	LBXB12	LBXPT21	-0.0697536	0.000917712	0.00837519	3.70778e-09	-76.0082	0.0122875	0.0122875	0	2	2	-9	-2	-0.0686101	0.00845229	-8.11733	4.58856e-07	0.00439298	0.0712161	13846	-0.0686101	4.58856e-07	0.00845229	-8.11733	Parathyroid Hormone(Elecys method) pg/mL	biochemistry	hormone	Vitamin B12 ( pg/mL)	nutrients	dietary biomarker	2	0.000121525	0.0567944	BY<0.05	hormone	dietary biomarker	8670	1	Dietary Interview+Behavior	0.000161302
expo	URXDAZ	LBXBAP	0.0222905	0.000818493	0.0233658	0.217566	27.2335	0.00416342	0.00416342	0	2	2	9	2	0.0292576	0.0130335	2.2448	0.0414585	0.000776368	0.564343	3421	0.0292576	0.0414585	0.0130335	2.2448	Bone alkaline phosphotase (ug/L)	biochemistry	bone	Daidzein (ng/mL)	nutrients	dietary biomarker	2	1	1	> BY & Bonf.	bone	dietary biomarker	8670	1	Dietary Interview+Behavior	0.622933
expo	URXDAZ	LBXPT21	0.0228897	0.0176038	0.417364	0.546686	1.30027	0.659015	0.659015	0	2	2	9	2	0.0152704	0.023228	0.657414	0.520876	0.000213195	0.094904	4515	0.0152704	0.520876	0.023228	0.657414	Parathyroid Hormone(Elecys method) pg/mL	biochemistry	hormone	Daidzein (ng/mL)	nutrients	dietary biomarker	2	1	1	> BY & Bonf.	hormone	dietary biomarker	8670	1	Dietary Interview+Behavior	1
expo	URXDMA	LBXBAP	0.0266604	0.00393908	0.0933852	0.117339	6.76817	0.113679	0.113679	0	2	2	9	2	0.0308818	0.0129688	2.38124	0.0319974	0.000914645	0.572442	3217	0.0308818	0.0319974	0.0129688	2.38124	Bone alkaline phosphotase (ug/L)	biochemistry	bone	o-Desmethylangolensin (O-DMA) (ng/mL)	nutrients	dietary biomarker	2	1	1	> BY & Bonf.	bone	dietary biomarker	8670	1	Dietary Interview+Behavior	0.512828
expo	URXDMA	LBXPT21	0.00462167	0.02345	0.876119	0.934728	0.197086	1.48783	1.48783	0.327882	2	2	-1	0	0.000449271	0.0197116	0.0227922	0.982116	1.92582e-07	0.0949301	4503	0.000449271	0.982116	0.0197116	0.0227922	Parathyroid Hormone(Elecys method) pg/mL	biochemistry	hormone	o-Desmethylangolensin (O-DMA) (ng/mL)	nutrients	dietary biomarker	2	1	1	> BY & Bonf.	hormone	dietary biomarker	8670	1	Dietary Interview+Behavior	1
expo	URXEQU	LBXBAP	0.016943	0.0159865	0.481513	0.252584	1.05983	2.04762	2.04762	0.511628	2	2	9	2	0.018727	0.0109621	1.70835	0.109638	0.000319819	0.569619	3174	0.018727	0.109638	0.0109621	1.70835	Bone alkaline phosphotase (ug/L)	biochemistry	bone	Equol (ng/mL)	nutrients	dietary biomarker	2	1	1	> BY & Bonf.	bone	dietary biomarker	8670	1	Dietary Interview+Behavior	1
expo	URXEQU	LBXPT21	-0.101076	0.0145646	0.0911073	1.24354e-05	-6.93981	0.836582	0.836582	0	2	2	-9	-2	-0.0968242	0.0166671	-5.80929	3.44169e-05	0.00827969	0.0897034	4510	-0.0968242	3.44169e-05	0.0166671	-5.80929	Parathyroid Hormone(Elecys method) pg/mL	biochemistry	hormone	Equol (ng/mL)	nutrients	dietary biomarker	2	0.00515	1	BY<0.05	hormone	dietary biomarker	8670	1	Dietary Interview+Behavior	0.00283312
expo	URXETD	LBXBAP	-0.00622508	0.0095608	0.632574	0.699296	-0.651104	1.04967	1.04967	0.0473229	2	2	3	0	-0.00233168	0.0100208	-0.232685	0.819373	4.97345e-06	0.574759	3400	-0.00233168	0.819373	0.0100208	-0.232685	Bone alkaline phosphotase (ug/L)	biochemistry	bone	Enterodiol (ng/mL)	nutrients	dietary biomarker	2	1	1	> BY & Bonf.	bone	dietary biomarker	8670	1	Dietary Interview+Behavior	1
expo	URXETD	LBXPT21	-0.00379586	0.0133383	0.823495	0.859772	-0.284583	0.999687	0.999687	0	2	2	-1	0	-0.00372108	0.0134465	-0.276732	0.785763	1.2612e-05	0.0950325	4515	-0.00372108	0.785763	0.0134465	-0.276732	Parathyroid Hormone(Elecys method) pg/mL	biochemistry	hormone	Enterodiol (ng/mL)	nutrients	dietary biomarker	2	1	1	> BY & Bonf.	hormone	dietary biomarker	8670	1	Dietary Interview+Behavior	1
expo	URXETL	LBXBAP	0.0190721	0.00408059	0.134185	0.115838	4.67387	0.264147	0.264147	0	2	2	9	2	0.0196289	0.00809363	2.42522	0.0294116	0.000367084	0.57152	3418	0.0196289	0.0294116	0.00809363	2.42522	Bone alkaline phosphotase (ug/L)	biochemistry	bone	Enterolactone (ng/mL)	nutrients	dietary biomarker	2	1	1	> BY & Bonf.	bone	dietary biomarker	8670	1	Dietary Interview+Behavior	0.493308
expo	URXETL	LBXPT21	-0.0414935	0.00656043	0.0998281	0.133873	-6.32481	0.119411	0.119411	0	2	2	-9	-2	-0.0410877	0.0196547	-2.09048	0.0540135	0.00158445	0.0961255	4515	-0.0410877	0.0540135	0.0196547	-2.09048	Parathyroid Hormone(Elecys method) pg/mL	biochemistry	hormone	Enterolactone (ng/mL)	nutrients	dietary biomarker	2	1	1	> BY & Bonf.	hormone	dietary biomarker	8670	1	Dietary Interview+Behavior	0.879843
expo	URXGNS	LBXBAP	0.0107852	0.00538217	0.294675	0.5293	2.00387	0.25119	0.25119	0	2	2	7	2	0.0139548	0.0112045	1.24547	0.233403	0.00017366	0.569545	3424	0.0139548	0.233403	0.0112045	1.24547	Bone alkaline phosphotase (ug/L)	biochemistry	bone	Genistein (ng/mL)	nutrients	dietary biomarker	2	1	1	> BY & Bonf.	bone	dietary biomarker	8670	1	Dietary Interview+Behavior	1
expo	URXGNS	LBXPT21	0.0174872	0.00868198	0.29337	0.571355	2.0142	0.185962	0.185962	0	2	2	9	2	0.0161929	0.020677	0.783136	0.445736	0.000239659	0.0945158	4515	0.0161929	0.445736	0.020677	0.783136	Parathyroid Hormone(Elecys method) pg/mL	biochemistry	hormone	Genistein (ng/mL)	nutrients	dietary biomarker	2	1	1	> BY & Bonf.	hormone	dietary biomarker	8670	1	Dietary Interview+Behavior	1
expo	URXUAB	LBXPT21	-0.020915	0.0154694	0.405421	0.484158	-1.35202	0.538666	0.538666	0	2	2	-1	0	-0.0204735	0.0207817	-0.985169	0.340166	0.000374116	0.0873611	4559	-0.0204735	0.340166	0.0207817	-0.985169	Parathyroid Hormone(Elecys method) pg/mL	biochemistry	hormone	Urinary Arsenobetaine (ug/L)	pollutant	heavy metals	2	1	1	> BY & Bonf.	hormone	heavy metals	7713	2	Smoking+Hydrocarbon+Metals	1
expo	URXUAC	LBXPT21	0.0146111	0.000404589	0.0176239	0.605305	36.1134	0.000410477	0.000410477	0	2	2	9	2	0.0301171	0.0159207	1.8917	0.0779998	0.00090053	0.0878543	4559	0.0301171	0.0779998	0.0159207	1.8917	Parathyroid Hormone(Elecys method) pg/mL	biochemistry	hormone	Urinary Arsenocholine (ug/L)	pollutant	heavy metals	2	1	1	> BY & Bonf.	hormone	heavy metals	7713	2	Smoking+Hydrocarbon+Metals	1
expo	URXUAS	LBXPT21	-0.0519445	0.0227465	0.262763	0.154779	-2.28362	1.03644	1.03644	0.0351611	2	2	-1	0	-0.0385081	0.024546	-1.56882	0.137541	0.00108216	0.0892056	4538	-0.0385081	0.137541	0.024546	-1.56882	Parathyroid Hormone(Elecys method) pg/mL	biochemistry	hormone	Urinary total Arsenic (ug/L)	pollutant	heavy metals	2	1	1	> BY & Bonf.	hormone	heavy metals	7713	2	Smoking+Hydrocarbon+Metals	1
expo	URXUAS3	LBXPT21	-0.0168121	0.0196932	0.550139	0.349274	-0.853703	2.16653	2.16653	0.538432	2	2	-9	-2	-0.0163088	0.0162064	-1.00632	0.330221	0.000248785	0.088104	4559	-0.0163088	0.330221	0.0162064	-1.00632	Parathyroid Hormone(Elecys method) pg/mL	biochemistry	hormone	Urinary Arsenous acid (ug/L)	pollutant	heavy metals	2	1	1	> BY & Bonf.	hormone	heavy metals	7713	2	Smoking+Hydrocarbon+Metals	1
expo	URXUAS5	LBXPT21	0.00340041	0.0141937	0.850305	0.920386	0.239572	1.01855	1.01855	0.0182117	2	2	-5	0	-0.00034918	0.0150662	-0.0231764	0.981815	1.20525e-07	0.0883025	4559	-0.00034918	0.981815	0.0150662	-0.0231764	Parathyroid Hormone(Elecys method) pg/mL	biochemistry	hormone	Urinary Arsenic acid (ug/L)	pollutant	heavy metals	2	1	1	> BY & Bonf.	hormone	heavy metals	7713	2	Smoking+Hydrocarbon+Metals	1
expo	URXUDMA	LBXPT21	-0.062105	0.0559448	0.466809	0.173287	-1.11011	6.22759	6.22759	0.839424	2	2	-9	-2	-0.0242904	0.0278623	-0.8718	0.397057	0.000384569	0.0886285	4559	-0.0242904	0.397057	0.0278623	-0.8718	Parathyroid Hormone(Elecys method) pg/mL	biochemistry	hormone	Urinary Dimethylarsinic acid (ug/L)	pollutant	heavy metals	2	1	1	> BY & Bonf.	hormone	heavy metals	7713	2	Smoking+Hydrocarbon+Metals	1
expo	URXUMMA	LBXPT21	-0.0600942	0.0117392	0.122815	0.0223176	-5.11912	0.435047	0.435047	0	2	2	-9	-2	-0.0539244	0.0190234	-2.83463	0.0125506	0.00228346	0.0876387	4558	-0.0539244	0.0125506	0.0190234	-2.83463	Parathyroid Hormone(Elecys method) pg/mL	biochemistry	hormone	Urinary Monomethylarsonic acid (ug/L)	pollutant	heavy metals	2	0.657534	1	> BY & Bonf.	hormone	heavy metals	7713	2	Smoking+Hydrocarbon+Metals	0.303562
expo	URXUTM	LBXPT21	-0.0134702	8.61847e-05	0.00407314	0.0141787	-156.295	0.000521495	0.000521495	0	2	2	-9	-2	-0.00905832	0.00459464	-1.9715	0.0674024	8.12925e-05	0.0882689	4559	-0.00905832	0.0674024	0.00459464	-1.9715	Parathyroid Hormone(Elecys method) pg/mL	biochemistry	hormone	Urinary Trimethylarsine Oxide (ug/L)	pollutant	heavy metals	2	1	1	> BY & Bonf.	hormone	heavy metals	7713	2	Smoking+Hydrocarbon+Metals	1
expo	URXUHG	LBXBAP	-0.0204796	0.0272625	0.589846	0.158325	-0.751199	3.15696	3.15696	0.68324	2	2	-9	-2	-0.017785	0.0146678	-1.21253	0.245376	0.000206976	0.581807	2834	-0.017785	0.245376	0.0146678	-1.21253	Bone alkaline phosphotase (ug/L)	biochemistry	bone	Mercury, urine (ng/mL)	pollutant	heavy metals	2	1	1	> BY & Bonf.	bone	heavy metals	7713	2	Smoking+Hydrocarbon+Metals	1
expo	URXUHG	LBXPT21	-0.0295397	0.0232399	0.42437	0.342194	-1.27108	1.23914	1.23914	0.192986	2	2	-1	0	-0.0282285	0.0210336	-1.34207	0.199537	0.000549456	0.0887894	4521	-0.0282285	0.199537	0.0210336	-1.34207	Parathyroid Hormone(Elecys method) pg/mL	biochemistry	hormone	Mercury, urine (ng/mL)	pollutant	heavy metals	2	1	1	> BY & Bonf.	hormone	heavy metals	7713	2	Smoking+Hydrocarbon+Metals	1
expo	LBDVICSI	LBXPT21	-0.0883453	0.00610125	0.0438962	1.71039e-05	-14.4799	0.176119	0.176119	0	2	2	-9	-2	-0.0900616	0.0149808	-6.01179	1.81141e-05	0.00724547	0.073068	13877	-0.0900616	1.81141e-05	0.0149808	-6.01179	Parathyroid Hormone(Elecys method) pg/mL	biochemistry	hormone	Vitamin C (umol/L)	nutrients	dietary biomarker	2	0.0029604	1	BY<0.05	hormone	dietary biomarker	8670	1	Dietary Interview+Behavior	0.00170097
expo	LBXVIC	LBXPT21	-0.088392	0.00607666	0.0436968	1.70253e-05	-14.5462	0.174609	0.174609	0	2	2	-9	-2	-0.0901043	0.0149842	-6.0133	1.80625e-05	0.00725267	0.0730699	13877	-0.0901043	1.80625e-05	0.0149842	-6.0133	Parathyroid Hormone(Elecys method) pg/mL	biochemistry	hormone	Vitamin C (mg/dL)	nutrients	dietary biomarker	2	0.00295292	1	BY<0.05	hormone	dietary biomarker	8670	1	Dietary Interview+Behavior	0.00170097
expo2	LBXHE1	LBXBAP	0.0115435	0.00789835	0.382009	0.762642	1.46151	0.0927644	0.0927644	0	2	2	3	2	0.00972011	0.0260249	0.373492	0.714377	0.000137191	0.373572	6571	0.00972011	0.714377	0.0260249	0.373492	Bone alkaline phosphotase (ug/L)	biochemistry	bone	Herpes Simplex Virus I	infection	NA	2	1	1	> BY & Bonf.	bone	infection	7393	3	Infection	1
expo3	LBXHE1	LBXBAP	-0.173339	0.0193862	0.0709047	0.163921	-8.94137	0.0654834	0.0654834	0	2	2	-9	-2	-0.211659	0.118666	-1.78366	0.096163	0.000137191	0.373572	6571	-0.211659	0.096163	0.118666	-1.78366	Bone alkaline phosphotase (ug/L)	biochemistry	bone	Herpes Simplex Virus I	infection	NA	2	1	1	> BY & Bonf.	bone	infection	7393	3	Infection	1
expo2	LBXHE1	LBXPT21	0.0741091	0.0121651	0.103578	0.123796	6.09193	0.148525	0.148525	0	2	2	3	0	0.0648726	0.037617	1.72455	0.105147	0.00100517	0.0357416	7326	0.0648726	0.105147	0.037617	1.72455	Parathyroid Hormone(Elecys method) pg/mL	biochemistry	hormone	Herpes Simplex Virus I	infection	NA	2	1	1	> BY & Bonf.	hormone	infection	7393	3	Infection	1
expo3	LBXHE1	LBXPT21	0.294955	0.191316	0.366317	0.495556	1.54172	0.466883	0.466883	0	2	2	9	2	0.477399	0.387276	1.23271	0.236655	0.00100517	0.0357416	7326	0.477399	0.236655	0.387276	1.23271	Parathyroid Hormone(Elecys method) pg/mL	biochemistry	hormone	Herpes Simplex Virus I	infection	NA	2	1	1	> BY & Bonf.	hormone	infection	7393	3	Infection	1
expo2	LBXHE2	LBXBAP	-0.0579458	0.00635459	0.0695366	0.262779	-9.11874	0.0354725	0.0354725	0	2	2	-1	0	-0.0504812	0.0409054	-1.23409	0.237483	0.000369364	0.196367	4878	-0.0504812	0.237483	0.0409054	-1.23409	Bone alkaline phosphotase (ug/L)	biochemistry	bone	Herpes Simplex Virus II	infection	NA	2	1	1	> BY & Bonf.	bone	infection	7393	3	Infection	1
expo3	LBXHE2	LBXBAP	-0.109637	0.0458916	0.252367	0.689971	-2.38905	0.0488869	0.0488869	0	2	2	-7	-2	-0.14067	0.223649	-0.628977	0.539492	0.000369364	0.196367	4878	-0.14067	0.539492	0.223649	-0.628977	Bone alkaline phosphotase (ug/L)	biochemistry	bone	Herpes Simplex Virus II	infection	NA	2	1	1	> BY & Bonf.	bone	infection	7393	3	Infection	1
expo2	LBXHE2	LBXPT21	0.00608059	0.001742	0.177625	0.917392	3.49058	0.00170274	0.00170274	0	2	2	-5	0	0.00355627	0.0434467	0.0818536	0.935845	0.000156025	0.0358503	5436	0.00355627	0.935845	0.0434467	0.0818536	Parathyroid Hormone(Elecys method) pg/mL	biochemistry	hormone	Herpes Simplex Virus II	infection	NA	2	1	1	> BY & Bonf.	hormone	infection	7393	3	Infection	1
expo3	LBXHE2	LBXPT21	0.324337	0.150173	0.276055	0.531017	2.15975	0.139141	0.139141	0	2	2	9	2	0.399995	0.538557	0.742715	0.469127	0.000156025	0.0358503	5436	0.399995	0.469127	0.538557	0.742715	Parathyroid Hormone(Elecys method) pg/mL	biochemistry	hormone	Herpes Simplex Virus II	infection	NA	2	1	1	> BY & Bonf.	hormone	infection	7393	3	Infection	1
expo	LBDRUIU	LBXBAP	-0.0132803	0.017851	0.592804	0.380791	-0.743956	9.79687	9.79687	0.897927	2	2	-9	-2	-0.00152818	0.0065778	-0.232323	0.819427	2.21108e-06	0.643732	8490	-0.00152818	0.819427	0.0065778	-0.232323	Bone alkaline phosphotase (ug/L)	biochemistry	bone	Rubella units	infection	NA	2	1	1	> BY & Bonf.	bone	infection	7393	3	Infection	1
expo	LBXME	LBXBAP	-0.0123643	0.011447	0.475487	0.389218	-1.08013	2.22786	2.22786	0.551139	2	2	-1	0	-0.00798419	0.00824957	-0.967831	0.348476	5.61622e-05	0.64246	8490	-0.00798419	0.348476	0.00824957	-0.967831	Bone alkaline phosphotase (ug/L)	biochemistry	bone	Measles	infection	NA	2	1	1	> BY & Bonf.	bone	infection	7393	3	Infection	1
expo	LBXVAR	LBXBAP	-0.00470193	0.00634616	0.594055	0.361504	-0.740909	1.60468	1.60468	0.376823	2	2	-9	-2	-0.00605015	0.00620181	-0.975545	0.344761	3.52941e-05	0.626263	8490	-0.00605015	0.344761	0.00620181	-0.975545	Bone alkaline phosphotase (ug/L)	biochemistry	bone	Varicella	infection	NA	2	1	1	> BY & Bonf.	bone	infection	7393	3	Infection	1
expo	URXBP3	LBXPT21	-0.0485063	0.0103164	0.13341	0.111356	-4.70184	0.24333	0.24333	0	2	2	-9	-2	-0.0457927	0.0218942	-2.09155	0.053905	0.00181356	0.086286	4472	-0.0457927	0.053905	0.0218942	-2.09155	Parathyroid Hormone(Elecys method) pg/mL	biochemistry	hormone	Urinary 2-Hydroxy-4-metoxybenzophenone (Benzophenone-3)	pollutant	phenols	2	1	1	> BY & Bonf.	hormone	phenols	2892	4	Consumables	0.879843
expo	URXBPH	LBXPT21	0.0235494	0.00780801	0.203816	0.467364	3.01605	0.122716	0.122716	0	2	2	1	0	0.0234831	0.0223051	1.05281	0.309093	0.00037501	0.0907658	4472	0.0234831	0.309093	0.0223051	1.05281	Parathyroid Hormone(Elecys method) pg/mL	biochemistry	hormone	Urinary Bisphenol A	pollutant	phenols	2	1	1	> BY & Bonf.	hormone	phenols	2892	4	Consumables	1
expo	LBXEPAH	LBXPT21	-0.00643761	0.00514852	0.429459	0.508106	-1.25038	0.373168	0.373168	0	2	2	-3	0	-0.00985054	0.0124486	-0.791297	0.440344	7.38688e-05	0.0516221	4013	-0.00985054	0.440344	0.0124486	-0.791297	Parathyroid Hormone(Elecys method) pg/mL	biochemistry	hormone	2-(N-Ethyl-perfluorooctane sulfonamido) acetic acid	pollutant	hydrocarbon	2	1	1	> BY & Bonf.	hormone	hydrocarbon	2413	2	Smoking+Hydrocarbon+Metals	1
expo	LBXMPAH	LBXPT21	-0.0307057	0.0202134	0.370629	0.226476	-1.51908	1.01269	1.01269	0.0125279	2	2	-9	-2	-0.0381874	0.0211703	-1.80382	0.0901196	0.00141453	0.0523971	4013	-0.0381874	0.0901196	0.0211703	-1.80382	Parathyroid Hormone(Elecys method) pg/mL	biochemistry	hormone	2-(N-Methyl-perfluorooctane sulfonamido) acetic acid	pollutant	polyfluoro	2	1	1	> BY & Bonf.	hormone	polyfluoro	3198	4	Consumables	1
expo	LBXPFBS	LBXPT21	-0.0261794	0.00338057	0.0817546	0.0289594	-7.7441	0.163926	0.163926	0	2	2	-9	-2	-0.0242659	0.0119314	-2.03378	0.0589031	0.000209932	0.0517596	4013	-0.0242659	0.0589031	0.0119314	-2.03378	Parathyroid Hormone(Elecys method) pg/mL	biochemistry	hormone	Perfluorobutane sulfonic acid	pollutant	polyfluoro	2	1	1	> BY & Bonf.	hormone	polyfluoro	3198	4	Consumables	0.940301
expo	LBXPFDE	LBXPT21	-0.00331388	0.00394632	0.555317	0.886939	-0.839739	0.0362484	0.0362484	0	2	2	5	0	-0.00452539	0.0225775	-0.200438	0.843664	1.88471e-05	0.0515143	4013	-0.00452539	0.843664	0.0225775	-0.200438	Parathyroid Hormone(Elecys method) pg/mL	biochemistry	hormone	Pefluorodecanoic acid	pollutant	polyfluoro	2	1	1	> BY & Bonf.	hormone	polyfluoro	3198	4	Consumables	1
expo	LBXPFDO	LBXPT21	-0.000819592	0.00125272	0.631169	0.794825	-0.654252	0.117192	0.117192	0	2	2	-7	-2	-0.0298549	0.0528039	-0.565393	0.579649	2.25163e-05	0.0514893	4013	-0.0298549	0.579649	0.0528039	-0.565393	Parathyroid Hormone(Elecys method) pg/mL	biochemistry	hormone	Perfluorododecanoic acid	pollutant	polyfluoro	2	1	1	> BY & Bonf.	hormone	polyfluoro	3198	4	Consumables	1
expo	LBXPFHP	LBXPT21	-0.0137927	0.00342327	0.154876	0.369237	-4.02911	0.107313	0.107313	0	2	2	-9	-2	-0.0089277	0.00996876	-0.895567	0.38376	7.63539e-05	0.0512235	4013	-0.0089277	0.38376	0.00996876	-0.895567	Parathyroid Hormone(Elecys method) pg/mL	biochemistry	hormone	Perfluoroheptanoic acid	pollutant	polyfluoro	2	1	1	> BY & Bonf.	hormone	polyfluoro	3198	4	Consumables	1
expo	LBXPFHS	LBXPT21	-0.0249654	0.0107997	0.259919	0.388858	-2.31167	0.248195	0.248195	0	2	2	-9	-2	-0.0283559	0.0218561	-1.29739	0.212893	0.000749748	0.0514099	4013	-0.0283559	0.212893	0.0218561	-1.29739	Parathyroid Hormone(Elecys method) pg/mL	biochemistry	hormone	Perfluorohexane sulfonic acid	pollutant	polyfluoro	2	1	1	> BY & Bonf.	hormone	polyfluoro	3198	4	Consumables	1
expo	LBXPFNA	LBXPT21	-0.00573569	0.0245585	0.853934	0.830009	-0.233552	0.557652	0.557652	0	2	2	-1	0	-0.0133729	0.0356558	-0.375054	0.712545	0.000164654	0.0517143	4013	-0.0133729	0.712545	0.0356558	-0.375054	Parathyroid Hormone(Elecys method) pg/mL	biochemistry	hormone	Perfluorononanoic acid	pollutant	polyfluoro	2	1	1	> BY & Bonf.	hormone	polyfluoro	3198	4	Consumables	1
expo	LBXPFOA	LBXPT21	-0.00981532	0.0204064	0.714587	0.738031	-0.480992	0.420485	0.420485	0	2	2	-9	-2	-0.022888	0.0373541	-0.612731	0.548665	0.000469576	0.0510554	4013	-0.022888	0.548665	0.0373541	-0.612731	Parathyroid Hormone(Elecys method) pg/mL	biochemistry	hormone	Perfluorooctanoic acid	pollutant	polyfluoro	2	1	1	> BY & Bonf.	hormone	polyfluoro	3198	4	Consumables	1
expo	LBXPFOS	LBXPT21	0.00317998	0.030352	0.933544	0.819355	0.10477	0.802546	0.802546	0	2	2	7	2	-0.0434433	0.0619019	-0.701809	0.492882	0.00160724	0.0531357	4013	-0.0434433	0.492882	0.0619019	-0.701809	Parathyroid Hormone(Elecys method) pg/mL	biochemistry	hormone	Perfluorooctane sulfonic acid	pollutant	polyfluoro	2	1	1	> BY & Bonf.	hormone	polyfluoro	3198	4	Consumables	1
expo	LBXPFSA	LBXPT21	-0.0129148	0.0298316	0.7399	0.4511	-0.432925	4.01768	4.01768	0.7511	2	2	-1	0	-0.0187328	0.0165199	-1.13395	0.27352	0.000339384	0.0518875	4013	-0.0187328	0.27352	0.0165199	-1.13395	Parathyroid Hormone(Elecys method) pg/mL	biochemistry	hormone	Perfluorooctane sulfonamide	pollutant	polyfluoro	2	1	1	> BY & Bonf.	hormone	polyfluoro	3198	4	Consumables	1
expo	LBXPFUA	LBXPT21	-0.0197405	0.0214685	0.526679	0.196578	-0.919512	2.83787	2.83787	0.647623	2	2	1	0	-0.0264416	0.0131414	-2.01209	0.0613617	0.000663746	0.0522255	4013	-0.0264416	0.0613617	0.0131414	-2.01209	Parathyroid Hormone(Elecys method) pg/mL	biochemistry	hormone	Perfluoroundecanoic acid	pollutant	polyfluoro	2	1	1	> BY & Bonf.	hormone	polyfluoro	3198	4	Consumables	0.964975
expo	URXECP	LBXPT21	0.00246005	0.0275811	0.943368	0.852047	0.0891934	3.15906	3.15906	0.68345	2	2	-3	0	0.00455285	0.0143812	0.316584	0.755922	1.51291e-05	0.0936144	4523	0.00455285	0.755922	0.0143812	0.316584	Parathyroid Hormone(Elecys method) pg/mL	biochemistry	hormone	mono-2-ethyl-5-carboxypentyl phthalate (ng/mL)	pollutant	phthalates	2	1	1	> BY & Bonf.	hormone	phthalates	4536	4	Consumables	1
expo	URXMBP	LBXBAP	0.0406866	0.00633556	0.0983421	0.0158482	6.42195	0.279366	0.279366	0	2	2	9	2	0.0594153	0.0149905	3.96353	0.00141369	0.00220989	0.554261	3421	0.0594153	0.00141369	0.0149905	3.96353	Bone alkaline phosphotase (ug/L)	biochemistry	bone	Mono-n-butyl phthalate (ng/mL)	pollutant	phthalates	2	0.117002	1	> BY & Bonf.	bone	phthalates	4536	4	Consumables	0.0569164
expo	URXMBP	LBXPT21	0.0114479	0.0257879	0.734027	0.793295	0.443924	1.81908	1.81908	0.450273	2	2	1	0	-0.00106705	0.0219435	-0.048627	0.961858	7.09139e-07	0.0941369	4523	-0.00106705	0.961858	0.0219435	-0.048627	Parathyroid Hormone(Elecys method) pg/mL	biochemistry	hormone	Mono-n-butyl phthalate (ng/mL)	pollutant	phthalates	2	1	1	> BY & Bonf.	hormone	phthalates	4536	4	Consumables	1
expo	URXMC1	LBXPT21	0.015792	0.0216755	0.599158	0.597672	0.728566	1.05303	1.05303	0.0503593	2	2	1	0	0.0151483	0.0205588	0.73683	0.472594	0.000144661	0.0939122	4523	0.0151483	0.472594	0.0205588	0.73683	Parathyroid Hormone(Elecys method) pg/mL	biochemistry	hormone	Mono-(3-carboxypropyl) phthalate (ng/mL)	pollutant	phthalates	2	1	1	> BY & Bonf.	hormone	phthalates	4536	4	Consumables	1
expo	URXMCP	LBXBAP	0.0210253	0.0132049	0.357008	0.158647	1.59224	1.46697	1.46697	0.318322	2	2	9	2	0.0081164	0.00485049	1.67331	0.116453	6.2937e-05	0.57425	3421	0.0081164	0.116453	0.00485049	1.67331	Bone alkaline phosphotase (ug/L)	biochemistry	bone	Mono-cyclohexyl phthalate (ng/mL)	pollutant	phthalates	2	1	1	> BY & Bonf.	bone	phthalates	4536	4	Consumables	1
expo	URXMCP	LBXPT21	0.00852422	0.0211576	0.756177	0.325718	0.402891	3.28157	3.28157	0.695268	2	2	9	2	0.0258749	0.00636169	4.0673	0.00101116	0.000664717	0.0943874	4523	0.0258749	0.00101116	0.00636169	4.0673	Parathyroid Hormone(Elecys method) pg/mL	biochemistry	hormone	Mono-cyclohexyl phthalate (ng/mL)	pollutant	phthalates	2	0.0889055	1	> BY & Bonf.	hormone	phthalates	4536	4	Consumables	0.04045
expo	URXMEP	LBXBAP	-0.0186851	0.01688	0.467715	0.31776	-1.10694	1.30357	1.30357	0.232874	2	2	-9	-2	-0.0253156	0.0144133	-1.75641	0.100859	0.000507442	0.565093	3417	-0.0253156	0.100859	0.0144133	-1.75641	Bone alkaline phosphotase (ug/L)	biochemistry	bone	Mono-ethyl phthalate (ng/mL)	pollutant	phthalates	2	1	1	> BY & Bonf.	bone	phthalates	4536	4	Consumables	1
expo	URXMEP	LBXPT21	-0.0208073	0.00458489	0.138073	0.36742	-4.53823	0.0808581	0.0808581	0	2	2	-3	0	-0.0223024	0.0165488	-1.34767	0.197768	0.000403928	0.0945315	4523	-0.0223024	0.197768	0.0165488	-1.34767	Parathyroid Hormone(Elecys method) pg/mL	biochemistry	hormone	Mono-ethyl phthalate (ng/mL)	pollutant	phthalates	2	1	1	> BY & Bonf.	hormone	phthalates	4536	4	Consumables	1
expo	URXMHH	LBXPT21	-0.000696155	0.025775	0.98281	0.991322	-0.0270089	3.5378	3.5378	0.717338	2	2	-7	-2	0.000481643	0.0128064	0.0376095	0.970495	1.70098e-07	0.0932711	4523	0.000481643	0.970495	0.0128064	0.0376095	Parathyroid Hormone(Elecys method) pg/mL	biochemistry	hormone	Mono-(2-ethyl-5-hydroxyhexyl) phthalate (ng/mL)	pollutant	phthalates	2	1	1	> BY & Bonf.	hormone	phthalates	4536	4	Consumables	1
expo	URXMHP	LBXBAP	-0.0118158	0.00254955	0.135292	0.403851	-4.63447	0.0685537	0.0685537	0	2	2	-1	0	-0.0145722	0.00985169	-1.47915	0.161246	0.000173408	0.574977	3421	-0.0145722	0.161246	0.00985169	-1.47915	Bone alkaline phosphotase (ug/L)	biochemistry	bone	Mono-(2-ethyl)-hexyl phthalate (ng/mL)	pollutant	phthalates	2	1	1	> BY & Bonf.	bone	phthalates	4536	4	Consumables	1
expo	URXMHP	LBXPT21	-0.0275967	0.0154885	0.325591	0.130057	-1.78175	1.41285	1.41285	0.292212	2	2	-9	-2	-0.0287432	0.0129417	-2.22098	0.0421703	0.000675352	0.09116	4523	-0.0287432	0.0421703	0.0129417	-2.22098	Parathyroid Hormone(Elecys method) pg/mL	biochemistry	hormone	Mono-(2-ethyl)-hexyl phthalate (ng/mL)	pollutant	phthalates	2	1	1	> BY & Bonf.	hormone	phthalates	4536	4	Consumables	0.764985
expo	URXMIB	LBXPT21	0.00463301	0.00694055	0.625286	0.888692	0.667528	0.0706824	0.0706824	0	2	2	1	0	0.00470985	0.0264368	0.178155	0.860985	1.3331e-05	0.09404	4523	0.00470985	0.860985	0.0264368	0.178155	Parathyroid Hormone(Elecys method) pg/mL	biochemistry	hormone	Mono-isobutyl phthalate (ng/mL)	pollutant	phthalates	2	1	1	> BY & Bonf.	hormone	phthalates	4536	4	Consumables	1
expo	URXMNM	LBXPT21	-0.009064	0.00225894	0.155491	0.606465	-4.01251	0.0387595	0.0387595	0	2	2	-1	0	-0.0069045	0.0120919	-0.571004	0.576452	4.40708e-05	0.0941941	4523	-0.0069045	0.576452	0.0120919	-0.571004	Parathyroid Hormone(Elecys method) pg/mL	biochemistry	hormone	Mono-n-methyl phthalate (ng/mL)	pollutant	phthalates	2	1	1	> BY & Bonf.	hormone	phthalates	4536	4	Consumables	1
expo	URXMNP	LBXBAP	-0.00806185	0.00413782	0.301884	0.522631	-1.94833	0.270523	0.270523	0	2	2	-9	-2	-0.00431621	0.00671065	-0.643188	0.530497	1.81301e-05	0.575158	3421	-0.00431621	0.530497	0.00671065	-0.643188	Bone alkaline phosphotase (ug/L)	biochemistry	bone	Mono-isononyl phthalate (ng/mL)	pollutant	phthalates	2	1	1	> BY & Bonf.	bone	phthalates	4536	4	Consumables	1
expo	URXMNP	LBXPT21	0.00150965	0.0275046	0.965093	0.945529	0.0548873	3.49069	3.49069	0.713524	2	2	1	0	0.00825612	0.0153738	0.537026	0.599126	6.61399e-05	0.0942778	4523	0.00825612	0.599126	0.0153738	0.537026	Parathyroid Hormone(Elecys method) pg/mL	biochemistry	hormone	Mono-isononyl phthalate (ng/mL)	pollutant	phthalates	2	1	1	> BY & Bonf.	hormone	phthalates	4536	4	Consumables	1
expo	URXMOH	LBXPT21	-0.00124479	0.0233655	0.966116	0.968003	-0.0532746	2.68905	2.68905	0.628121	2	2	-9	-2	-0.000770711	0.0136072	-0.0566401	0.955579	4.29195e-07	0.0931423	4523	-0.000770711	0.955579	0.0136072	-0.0566401	Parathyroid Hormone(Elecys method) pg/mL	biochemistry	hormone	Mono-(2-ethyl-5-oxohexl) phthalate (ng/mL)	pollutant	phthalates	2	1	1	> BY & Bonf.	hormone	phthalates	4536	4	Consumables	1
expo	URXMOP	LBXBAP	-0.0154115	0.00721608	0.27878	0.185612	-2.13572	1.07244	1.07244	0.0675456	2	2	-9	-2	-0.00931236	0.00594075	-1.56754	0.139307	8.43267e-05	0.575019	3421	-0.00931236	0.139307	0.00594075	-1.56754	Bone alkaline phosphotase (ug/L)	biochemistry	bone	Mono-n-octyl phthalate (ng/mL)	pollutant	phthalates	2	1	1	> BY & Bonf.	bone	phthalates	4536	4	Consumables	1
expo	URXMOP	LBXPT21	-0.00138327	0.00255093	0.683675	0.902873	-0.542261	0.140191	0.140191	0	2	2	3	0	-0.00128873	0.00757171	-0.170204	0.867124	1.61881e-06	0.094213	4523	-0.00128873	0.867124	0.00757171	-0.170204	Parathyroid Hormone(Elecys method) pg/mL	biochemistry	hormone	Mono-n-octyl phthalate (ng/mL)	pollutant	phthalates	2	1	1	> BY & Bonf.	hormone	phthalates	4536	4	Consumables	1
expo	URXMZP	LBXBAP	0.0794758	0.0175458	0.138327	3.6402e-05	4.52962	1.59296	1.59296	0.372237	2	2	9	2	0.0984195	0.0153532	6.41037	1.62619e-05	0.00589719	0.512868	3421	0.0984195	1.62619e-05	0.0153532	6.41037	Bone alkaline phosphotase (ug/L)	biochemistry	bone	Mono-benzyl phthalate (ng/mL)	pollutant	phthalates	2	0.00269882	1	BY<0.05	bone	phthalates	4536	4	Consumables	0.00234569
expo	URXMZP	LBXPT21	0.023463	0.0181827	0.419711	0.312264	1.2904	0.830606	0.830606	0	2	2	1	0	0.0404461	0.0279892	1.44506	0.169008	0.000995436	0.0948509	4523	0.0404461	0.169008	0.0279892	1.44506	Parathyroid Hormone(Elecys method) pg/mL	biochemistry	hormone	Mono-benzyl phthalate (ng/mL)	pollutant	phthalates	2	1	1	> BY & Bonf.	hormone	phthalates	4536	4	Consumables	1
expo	URX14D	LBXPT21	0.025981	0.0379728	0.618001	0.228366	0.6842	4.25199	4.25199	0.764816	2	2	9	2	0.033076	0.0203086	1.62867	0.124199	0.000824211	0.0855481	4478	0.033076	0.124199	0.0203086	1.62867	Parathyroid Hormone(Elecys method) pg/mL	biochemistry	hormone	2,5-dichlorophenol (ug/L)	pollutant	phenols	2	1	1	> BY & Bonf.	hormone	phenols	2892	4	Consumables	1
expo	URX1TB	LBXPT21	-0.036004	0.012657	0.215209	0.0847318	-2.8446	0.777555	0.777555	0	2	2	-1	0	-0.0158186	0.0106834	-1.48067	0.159394	0.000237975	0.0905611	4478	-0.0158186	0.159394	0.0106834	-1.48067	Parathyroid Hormone(Elecys method) pg/mL	biochemistry	hormone	2,4,5-trichlorophenol (ug/L) result	pollutant	priority pesticide	2	1	1	> BY & Bonf.	hormone	priority pesticide	2782	6	Pollutants	1
expo	URX3TB	LBXPT21	0.0193311	0.00687481	0.217524	0.381509	2.81187	0.199448	0.199448	0	2	2	9	2	0.019665	0.0154868	1.26979	0.223505	0.000332381	0.0897137	4478	0.019665	0.223505	0.0154868	1.26979	Parathyroid Hormone(Elecys method) pg/mL	biochemistry	hormone	2,4,6-trichlorophenol (ug/L) result	pollutant	priority pesticide	2	1	1	> BY & Bonf.	hormone	priority pesticide	2782	6	Pollutants	1
expo	URXDCB	LBXPT21	0.0186699	0.0336642	0.67764	0.447548	0.554593	3.2469	3.2469	0.692014	2	2	9	2	0.0118384	0.0195189	0.606506	0.553248	0.000106989	0.0883437	4478	0.0118384	0.553248	0.0195189	0.606506	Parathyroid Hormone(Elecys method) pg/mL	biochemistry	hormone	2,4-dichlorophenol (ug/L)	pollutant	phenols	2	1	1	> BY & Bonf.	hormone	phenols	2892	4	Consumables	1
expo	URXOPP	LBXPT21	0.013095	0.0109995	0.444772	0.579599	1.19051	0.487032	0.487032	0	2	2	9	2	0.0133398	0.0170025	0.78458	0.444915	0.000161287	0.0904133	4478	0.0133398	0.444915	0.0170025	0.78458	Parathyroid Hormone(Elecys method) pg/mL	biochemistry	hormone	O-Phenyl phenol (ug/L) result	pollutant	priority pesticide	2	1	1	> BY & Bonf.	hormone	priority pesticide	2782	6	Pollutants	1
expo	URXOP1	LBXBAP	-0.00711688	0.00757374	0.519792	0.721753	-0.939679	0.350047	0.350047	0	2	2	-1	0	-0.00618681	0.012781	-0.484063	0.635825	3.73711e-05	0.639515	2813	-0.00618681	0.635825	0.012781	-0.484063	Bone alkaline phosphotase (ug/L)	biochemistry	bone	Dimethylphosphate (ug/L)	pollutant	diakyl	2	1	1	> BY & Bonf.	bone	diakyl	2379	6	Pollutants	1
expo	URXOP1	LBXPT21	0.0111386	0.00933403	0.44403	0.650101	1.19333	0.354125	0.354125	0	2	2	9	2	0.0116991	0.0171385	0.682622	0.505252	0.000134418	0.0810639	4575	0.0116991	0.505252	0.0171385	0.682622	Parathyroid Hormone(Elecys method) pg/mL	biochemistry	hormone	Dimethylphosphate (ug/L)	pollutant	diakyl	2	1	1	> BY & Bonf.	hormone	diakyl	2379	6	Pollutants	1
expo	URXOP2	LBXBAP	0.0355592	0.000752286	0.0134662	0.0428908	47.2682	0.00380537	0.00380537	0	2	2	9	2	0.0359401	0.0123883	2.90113	0.011616	0.00121562	0.638919	2796	0.0359401	0.011616	0.0123883	2.90113	Bone alkaline phosphotase (ug/L)	biochemistry	bone	Diethylphosphate (ug/L)	pollutant	diakyl	2	0.620216	1	> BY & Bonf.	bone	diakyl	2379	6	Pollutants	0.239363
expo	URXOP2	LBXPT21	-0.00286815	0.00537237	0.687818	0.927247	-0.53387	0.0670351	0.0670351	0	2	2	3	0	0.00233739	0.0207816	0.112474	0.911939	5.39836e-06	0.0818427	4547	0.00233739	0.911939	0.0207816	0.112474	Parathyroid Hormone(Elecys method) pg/mL	biochemistry	hormone	Diethylphosphate (ug/L)	pollutant	diakyl	2	1	1	> BY & Bonf.	hormone	diakyl	2379	6	Pollutants	1
expo	URXOP3	LBXBAP	0.00236964	0.0115426	0.871096	0.778717	0.205295	0.71887	0.71887	0	2	2	7	2	0.012412	0.0184734	0.671886	0.512592	0.000146475	0.63573	2812	0.012412	0.512592	0.0184734	0.671886	Bone alkaline phosphotase (ug/L)	biochemistry	bone	Dimethylthiophosphate (ug/L)	pollutant	diakyl	2	1	1	> BY & Bonf.	bone	diakyl	2379	6	Pollutants	1
expo	URXOP3	LBXPT21	0.0083039	0.0230228	0.779628	0.762657	0.360682	1.4881	1.4881	0.328004	2	2	9	2	0.00777264	0.0191957	0.404916	0.691255	5.61774e-05	0.0809028	4571	0.00777264	0.691255	0.0191957	0.404916	Parathyroid Hormone(Elecys method) pg/mL	biochemistry	hormone	Dimethylthiophosphate (ug/L)	pollutant	diakyl	2	1	1	> BY & Bonf.	hormone	diakyl	2379	6	Pollutants	1
expo	URXOP4	LBXBAP	0.00983993	0.00501491	0.300062	0.52537	1.96213	0.252699	0.252699	0	2	2	9	2	0.00441091	0.0109925	0.401264	0.694283	1.75841e-05	0.640211	2764	0.00441091	0.694283	0.0109925	0.401264	Bone alkaline phosphotase (ug/L)	biochemistry	bone	Diethylthiophosphate (ug/L)	pollutant	diakyl	2	1	1	> BY & Bonf.	bone	diakyl	2379	6	Pollutants	1
expo	URXOP4	LBXPT21	0.00203638	0.0165271	0.921953	0.819365	0.123214	1.12274	1.12274	0.109325	2	2	9	2	0.0113486	0.0153306	0.740256	0.470574	0.000114114	0.0798072	4512	0.0113486	0.470574	0.0153306	0.740256	Parathyroid Hormone(Elecys method) pg/mL	biochemistry	hormone	Diethylthiophosphate (ug/L)	pollutant	diakyl	2	1	1	> BY & Bonf.	hormone	diakyl	2379	6	Pollutants	1
expo	URXOP5	LBXBAP	-0.00203853	0.0130754	0.90154	0.993767	-0.155906	0.976873	0.976873	0	2	2	3	0	0.00540027	0.0163411	0.33047	0.745938	2.72127e-05	0.639319	2784	0.00540027	0.745938	0.0163411	0.33047	Bone alkaline phosphotase (ug/L)	biochemistry	bone	Dimethyldithiophosphate (ug/L)	pollutant	diakyl	2	1	1	> BY & Bonf.	bone	diakyl	2379	6	Pollutants	1
expo	URXOP5	LBXPT21	-0.00525209	0.0333393	0.900528	0.95643	-0.157534	4.16671	4.16671	0.760003	2	2	-1	0	-0.00656483	0.015449	-0.424937	0.676916	3.79044e-05	0.0813013	4542	-0.00656483	0.676916	0.015449	-0.424937	Parathyroid Hormone(Elecys method) pg/mL	biochemistry	hormone	Dimethyldithiophosphate (ug/L)	pollutant	diakyl	2	1	1	> BY & Bonf.	hormone	diakyl	2379	6	Pollutants	1
expo	URXOP6	LBXBAP	0.0107632	0.00193739	0.113378	0.563269	5.55552	0.0243707	0.0243707	0	2	2	7	2	0.0181194	0.00912986	1.98463	0.0671405	0.000324861	0.640654	2813	0.0181194	0.0671405	0.00912986	1.98463	Bone alkaline phosphotase (ug/L)	biochemistry	bone	Diethyldithiophosphate (ug/L)	pollutant	diakyl	2	1	1	> BY & Bonf.	bone	diakyl	2379	6	Pollutants	0.936838
expo	URXOP6	LBXPT21	0.010054	0.0160234	0.64326	0.551297	0.627459	1.12306	1.12306	0.109575	2	2	9	2	0.0200236	0.0174204	1.14943	0.268375	0.00036908	0.0781701	4388	0.0200236	0.268375	0.0174204	1.14943	Parathyroid Hormone(Elecys method) pg/mL	biochemistry	hormone	Diethyldithiophosphate (ug/L)	pollutant	diakyl	2	1	1	> BY & Bonf.	hormone	diakyl	2379	6	Pollutants	1
expo	URX24D	LBXBAP	0.025973	0.00512581	0.124044	0.182143	5.0671	0.145632	0.145632	0	2	2	9	2	0.0324438	0.0149598	2.16873	0.0478172	0.000818022	0.633379	2824	0.0324438	0.0478172	0.0149598	2.16873	Bone alkaline phosphotase (ug/L)	biochemistry	bone	2,4-D (ug/L) result	pollutant	priority pesticide	2	1	1	> BY & Bonf.	bone	priority pesticide	2782	6	Pollutants	0.689737
expo	URX25T	LBXBAP	0.0084056	0.0123935	0.620597	0.636907	0.678228	1.08355	1.08355	0.0771037	2	2	9	2	0.0149537	0.0129021	1.15901	0.265839	0.000197004	0.64799	2676	0.0149537	0.265839	0.0129021	1.15901	Bone alkaline phosphotase (ug/L)	biochemistry	bone	2,4,5-T (ug/L) result	pollutant	priority pesticide	2	1	1	> BY & Bonf.	bone	priority pesticide	2782	6	Pollutants	1
expo	URXAPE	LBXPT21	0.00734133	0.0104915	0.611311	0.826398	0.69974	0.29997	0.29997	0	2	2	7	2	0.00786013	0.0391982	0.200523	0.843765	1.8394e-05	0.0807303	4496	0.00786013	0.843765	0.0391982	0.200523	Parathyroid Hormone(Elecys method) pg/mL	biochemistry	hormone	Acephate (ug/L)	pollutant	organophosphate	2	1	1	> BY & Bonf.	hormone	organophosphate	474	6	Pollutants	1
expo	URXEMM	LBXPT21	0.0401839	0.000746879	0.0118312	9.51625e-14	53.8024	0.0575371	0.0575371	0	2	2	9	2	0.0358455	0.0125667	2.85243	0.0121069	0.00127947	0.0806905	4418	0.0358455	0.0121069	0.0125667	2.85243	Parathyroid Hormone(Elecys method) pg/mL	biochemistry	hormone	Ethametsulfuron methyl (ug/L)	pollutant	priority pesticide	2	0.639916	1	> BY & Bonf.	hormone	priority pesticide	2782	6	Pollutants	0.302102
expo	URXETU	LBXPT21	-0.0277877	0.00430144	0.0977704	0.0821309	-6.46011	0.156514	0.156514	0	2	2	-9	-2	-0.0420821	0.0135493	-3.10586	0.00723023	0.00105892	0.0849139	4243	-0.0420821	0.00723023	0.0135493	-3.10586	Parathyroid Hormone(Elecys method) pg/mL	biochemistry	hormone	Ethylenethio urea (ug/L)	pollutant	organophosphate	2	0.428334	1	> BY & Bonf.	hormone	organophosphate	474	6	Pollutants	0.206107
expo	URXMMI	LBXPT21	-0.0446891	0.0130536	0.180921	0.000373338	-3.42352	4.88001	4.88001	0.795082	2	2	-9	-2	-0.050397	0.0827028	-0.609375	0.551395	0.000164381	0.0804042	4434	-0.050397	0.551395	0.0827028	-0.609375	Parathyroid Hormone(Elecys method) pg/mL	biochemistry	hormone	Methamidaphos (ug/L)	pollutant	organophosphate	2	1	1	> BY & Bonf.	hormone	organophosphate	474	6	Pollutants	1
expo	LBX028	LBXBAP	-0.00409422	0.00508544	0.568477	0.806031	-0.805087	0.169926	0.169926	0	2	2	-3	0	0.015046	0.0226052	0.665597	0.515774	9.47922e-05	0.46787	2702	0.015046	0.515774	0.0226052	0.665597	Bone alkaline phosphotase (ug/L)	biochemistry	bone	PCB28 (ng/g)	pollutant	organochlorine	2	1	1	> BY & Bonf.	bone	organochlorine	6827	6	Pollutants	1
expo	LBX028	LBXCRP	0.0405821	0.0333328	0.437762	0.119591	1.21748	2.13432	2.13432	0.531466	2	2	9	2	0.0736237	0.030255	2.43344	0.0279349	0.00257273	0.0334422	3354	0.0736237	0.0279349	0.030255	2.43344	C-reactive protein (mg/dL)	biochemistry	inflammation	PCB28 (ng/g)	pollutant	organochlorine	2	1	1	> BY & Bonf.	inflammation	organochlorine	6827	6	Pollutants	0.678747
expo	LBX066	LBXBAP	0.00106106	0.00787271	0.914713	0.883678	0.134776	0.501902	0.501902	0	2	2	1	0	0.0193844	0.0228667	0.847713	0.409921	0.00011959	0.467228	2791	0.0193844	0.409921	0.0228667	0.847713	Bone alkaline phosphotase (ug/L)	biochemistry	bone	PCB66 (ng/g)	pollutant	organochlorine	2	1	1	> BY & Bonf.	bone	organochlorine	6827	6	Pollutants	1
expo	LBX074	LBXBAP	0.0861423	0.0139382	0.102123	0.00075889	6.18031	0.585442	0.585442	0	2	2	1	0	0.126683	0.0262618	4.82385	0.000223208	0.0062876	0.449862	2787	0.126683	0.000223208	0.0262618	4.82385	Bone alkaline phosphotase (ug/L)	biochemistry	bone	PCB74 (ng/g)	pollutant	organochlorine	2	0.0252197	1	BY<0.05	bone	organochlorine	6827	6	Pollutants	0.0229975
expo	LBX105	LBXBAP	0.00837005	0.0156404	0.687181	0.597623	0.535155	1.64987	1.64987	0.393893	2	2	1	0	0.0305031	0.0202403	1.50704	0.152569	0.000289946	0.467975	2767	0.0305031	0.152569	0.0202403	1.50704	Bone alkaline phosphotase (ug/L)	biochemistry	bone	PCB105 (ng/g)	pollutant	organochlorine	2	1	1	> BY & Bonf.	bone	organochlorine	6827	6	Pollutants	1
expo	LBX118	LBXBAP	0.0463594	0.0211669	0.272674	0.0469669	2.19018	1.43351	1.43351	0.30241	2	2	1	0	0.0641356	0.0213728	3.00081	0.00895802	0.00213259	0.446442	2784	0.0641356	0.00895802	0.0213728	3.00081	Bone alkaline phosphotase (ug/L)	biochemistry	bone	PCB118 (ng/g)	pollutant	organochlorine	2	0.50673	1	> BY & Bonf.	bone	organochlorine	6827	6	Pollutants	0.201897
expo	LBX156	LBXBAP	0.0602673	0.00422466	0.0445533	0.0144447	14.2656	0.0596783	0.0596783	0	2	2	1	0	0.0823318	0.0201779	4.0803	0.000984836	0.0030006	0.445285	2757	0.0823318	0.000984836	0.0201779	4.0803	Bone alkaline phosphotase (ug/L)	biochemistry	bone	PCB156 (ng/g)	pollutant	organochlorine	2	0.0869573	1	> BY & Bonf.	bone	organochlorine	6827	6	Pollutants	0.0473523
expo	LBX157	LBXBAP	0.0214225	0.0165701	0.419128	0.187546	1.29285	1.38859	1.38859	0.279847	2	2	1	0	0.131873	0.0379518	3.47475	0.00339495	0.00415388	0.470312	2737	0.131873	0.00339495	0.0379518	3.47475	Bone alkaline phosphotase (ug/L)	biochemistry	bone	PCB157 (ng/g)	pollutant	organochlorine	2	0.236169	1	> BY & Bonf.	bone	organochlorine	6827	6	Pollutants	0.0941625
expo	LBX167	LBXBAP	0.00780981	0.0174403	0.731967	0.544058	0.447803	2.3956	2.3956	0.582568	2	2	1	0	0.0883716	0.0204189	4.32792	0.000597314	0.00186149	0.470076	2750	0.0883716	0.000597314	0.0204189	4.32792	Bone alkaline phosphotase (ug/L)	biochemistry	bone	PCB167 (ng/g)	pollutant	organochlorine	2	0.0574362	1	> BY & Bonf.	bone	organochlorine	6827	6	Pollutants	0.0331381
expo	LBXD01	LBXBAP	0.019136	0.00448225	0.146475	0.213221	4.26929	0.164246	0.164246	0	2	2	1	0	0.0352762	0.0118451	2.97813	0.00938121	0.000879935	0.461074	2764	0.0352762	0.00938121	0.0118451	2.97813	Bone alkaline phosphotase (ug/L)	biochemistry	bone	1,2,3,7,8-Pentachlorodibenzo-p-dioxin (pncdd) (fg/g)	pollutant	organochlorine	2	0.525322	1	> BY & Bonf.	bone	organochlorine	6827	6	Pollutants	0.205028
expo	LBXD03	LBXBAP	0.0190679	0.0191632	0.501588	0.301412	0.995025	2.225	2.225	0.550562	2	2	1	0	0.0192248	0.012638	1.52119	0.149011	0.000281533	0.432441	2735	0.0192248	0.149011	0.012638	1.52119	Bone alkaline phosphotase (ug/L)	biochemistry	bone	1,2,3,6,7,8-Hexachlorodibenzo-p-dioxin (hxcdd)(fg/g)	pollutant	organochlorine	2	1	1	> BY & Bonf.	bone	organochlorine	6827	6	Pollutants	1
expo	LBXD04	LBXBAP	0.00986083	0.0210817	0.721471	0.538671	0.467745	2.55786	2.55786	0.609048	2	2	1	0	0.0181815	0.0151557	1.19965	0.248882	0.000233228	0.469243	2723	0.0181815	0.248882	0.0151557	1.19965	Bone alkaline phosphotase (ug/L)	biochemistry	bone	1,2,3,7,8,9-Hexachlorodibenzo-p-dioxin (hxcdd) (fg/g)	pollutant	organochlorine	2	1	1	> BY & Bonf.	bone	organochlorine	6827	6	Pollutants	1
expo	LBXD05	LBXBAP	0.0163248	0.00437156	0.16657	0.37483	3.73432	0.111202	0.111202	0	2	2	1	0	0.0217713	0.012788	1.70248	0.109291	0.000335539	0.452693	2745	0.0217713	0.109291	0.012788	1.70248	Bone alkaline phosphotase (ug/L)	biochemistry	bone	1,2,3,4,6,7,8-Heptachlororodibenzo-p-dioxin (hpcdd) (fg/g)	pollutant	organochlorine	2	1	1	> BY & Bonf.	bone	organochlorine	6827	6	Pollutants	1
expo	LBXD07	LBXBAP	0.0640945	0.000978632	0.00971953	0.00511437	65.494	0.00369906	0.00369906	0	2	2	1	0	0.0666662	0.0178456	3.73573	0.00198818	0.00283367	0.436873	2759	0.0666662	0.00198818	0.0178456	3.73573	Bone alkaline phosphotase (ug/L)	biochemistry	bone	1,2,3,4,6,7,8,9-Octachlorodibenzo-p-dioxin (ocdd) (fg/g)	pollutant	organochlorine	2	0.154238	1	> BY & Bonf.	bone	organochlorine	6827	6	Pollutants	0.0682819
expo	LBXF01	LBXBAP	0.013677	0.00947998	0.385857	0.522956	1.44272	0.422783	0.422783	0	2	2	7	2	0.0335584	0.0208641	1.60843	0.128581	0.000499598	0.47141	2749	0.0335584	0.128581	0.0208641	1.60843	Bone alkaline phosphotase (ug/L)	biochemistry	bone	2,3,7,8,-Tetrachlorodibenzofuran (tcdf) (fg/g)	pollutant	organochlorine	2	1	1	> BY & Bonf.	bone	organochlorine	6827	6	Pollutants	1
expo	LBXF02	LBXBAP	0.00818623	0.00093938	0.0727348	0.685597	8.7145	0.00451695	0.00451695	0	2	2	7	2	0.0173352	0.019779	0.876445	0.394608	0.000133765	0.466376	2765	0.0173352	0.394608	0.019779	0.876445	Bone alkaline phosphotase (ug/L)	biochemistry	bone	1,2,3,7,8-Pentachlorodibenzofuran (pncdf) (fg/g)	pollutant	organochlorine	2	1	1	> BY & Bonf.	bone	organochlorine	6827	6	Pollutants	1
expo	LBXF03	LBXBAP	0.0239424	0.0307761	0.579098	0.129822	0.777952	4.38486	4.38486	0.771943	2	2	1	0	0.0564651	0.021392	2.63954	0.0185754	0.00201992	0.457194	2742	0.0564651	0.0185754	0.021392	2.63954	Bone alkaline phosphotase (ug/L)	biochemistry	bone	2,3,4,7,8-Pentachlorodibenzofuran (pncdf) (fg/g)	pollutant	organochlorine	2	0.890467	1	> BY & Bonf.	bone	organochlorine	6827	6	Pollutants	0.329083
expo	LBXF04	LBXBAP	0.0179744	0.0116276	0.365541	0.313103	1.54584	0.711843	0.711843	0	2	2	1	0	0.0321399	0.0179502	1.7905	0.0935729	0.0006899	0.448877	2740	0.0321399	0.0935729	0.0179502	1.7905	Bone alkaline phosphotase (ug/L)	biochemistry	bone	1,2,3,4,7,8-Hexachlorodibenzofuran (hxcdf) (fg/g)	pollutant	organochlorine	2	1	1	> BY & Bonf.	bone	organochlorine	6827	6	Pollutants	1
expo	LBXF05	LBXBAP	0.0304987	0.00163729	0.0341434	0.14472	18.6276	0.0124683	0.0124683	0	2	2	1	0	0.0448055	0.014173	3.16133	0.00645501	0.00156783	0.465576	2746	0.0448055	0.00645501	0.014173	3.16133	Bone alkaline phosphotase (ug/L)	biochemistry	bone	1,2,3,6,7,8-Hexachlorodibenzofuran (hxcdf) (fg/g)	pollutant	organochlorine	2	0.392131	1	> BY & Bonf.	bone	organochlorine	6827	6	Pollutants	0.155183
expo	LBXF06	LBXBAP	-0.00257128	0.00869749	0.817006	0.917085	-0.295634	0.315144	0.315144	0	2	2	-5	-2	0.00242434	0.0189181	0.128149	0.899733	3.85351e-06	0.467053	2725	0.00242434	0.899733	0.0189181	0.128149	Bone alkaline phosphotase (ug/L)	biochemistry	bone	1,2,3,7,8,9-Hexachlorodibenzofuran (hxcdf) (fg/g)	pollutant	organochlorine	2	1	1	> BY & Bonf.	bone	organochlorine	6827	6	Pollutants	1
expo	LBXF07	LBXBAP	0.000231454	0.0100636	0.985361	0.991936	0.0229992	0.46015	0.46015	0	2	2	-3	0	0.00957027	0.0173651	0.551122	0.589666	5.63744e-05	0.468526	2730	0.00957027	0.589666	0.0173651	0.551122	Bone alkaline phosphotase (ug/L)	biochemistry	bone	2,3,4,6,7,8-Hexchlorodibenzofuran (hxcdf) (fg/g)	pollutant	organochlorine	2	1	1	> BY & Bonf.	bone	organochlorine	6827	6	Pollutants	1
expo	LBXF08	LBXBAP	0.000660432	0.0118607	0.964588	0.947314	0.0556822	0.413874	0.413874	0	2	2	5	2	0.00920842	0.0174358	0.528134	0.605133	8.01599e-05	0.477367	2594	0.00920842	0.605133	0.0174358	0.528134	Bone alkaline phosphotase (ug/L)	biochemistry	bone	1,2,3,4,6,7,8-Heptachlorodibenzofuran (hpcdf) (fg/g)	pollutant	organochlorine	2	1	1	> BY & Bonf.	bone	organochlorine	6827	6	Pollutants	1
expo	LBXF10	LBXBAP	-0.00104749	0.00510179	0.871082	0.985076	-0.205318	0.0963133	0.0963133	0	2	2	-7	-2	-0.00201126	0.0210821	-0.0954014	0.925259	2.04487e-06	0.466081	2732	-0.00201126	0.925259	0.0210821	-0.0954014	Bone alkaline phosphotase (ug/L)	biochemistry	bone	1,2,3,4,6,7,8,9-Octachlorodibenzofuran (ocdf) (fg/g)	pollutant	organochlorine	2	1	1	> BY & Bonf.	bone	organochlorine	6827	6	Pollutants	1
expo	LBXHXC	LBXBAP	0.0245864	0.0488718	0.703266	0.376968	0.50308	4.5891	4.5891	0.782092	2	2	1	0	0.0743658	0.0264384	2.8128	0.0131166	0.0024265	0.447393	2731	0.0743658	0.0131166	0.0264384	2.8128	Bone alkaline phosphotase (ug/L)	biochemistry	bone	3,3',4,4',5,5'-hexachlorobiphenyl (hxcb) (fg/g)	pollutant	organochlorine	2	0.679637	1	> BY & Bonf.	bone	organochlorine	6827	6	Pollutants	0.262777
expo	LBXPCB	LBXBAP	0.0102594	0.0153321	0.624573	0.476138	0.669149	1.13284	1.13284	0.117259	2	2	1	0	0.0297802	0.0215748	1.38032	0.187713	0.000671079	0.451459	2733	0.0297802	0.187713	0.0215748	1.38032	Bone alkaline phosphotase (ug/L)	biochemistry	bone	3,3',4,4',5-Pentachlorobiphenyl (pncb) (fg/g)	pollutant	organochlorine	2	1	1	> BY & Bonf.	bone	organochlorine	6827	6	Pollutants	1
expo	LBXTC2	LBXBAP	0.00242013	0.0198802	0.92288	0.751536	0.121736	2.21079	2.21079	0.547673	2	2	-5	0	0.0311561	0.0260172	1.19752	0.249687	0.000284623	0.473107	2724	0.0311561	0.249687	0.0260172	1.19752	Bone alkaline phosphotase (ug/L)	biochemistry	bone	3,4,4',5-Tetrachlorobiphenyl (tcb) (fg/g)	pollutant	organochlorine	2	1	1	> BY & Bonf.	bone	organochlorine	6827	6	Pollutants	1
expo	LBXTCD	LBXBAP	0.0296071	0.000875391	0.0188174	0.126495	33.8216	0.00417312	0.00417312	0	2	2	1	0	0.0692604	0.0229048	3.02384	0.00854745	0.001845	0.475813	2749	0.0692604	0.00854745	0.0229048	3.02384	Bone alkaline phosphotase (ug/L)	biochemistry	bone	2,3,7,8-Tetrachlorodienzo-p-dioxin (tcdd) (fg/g)	pollutant	organochlorine	2	0.488202	1	> BY & Bonf.	bone	organochlorine	6827	6	Pollutants	0.198858
expo	LBX052	LBXBAP	-0.0050844	0.0121034	0.746819	0.83397	-0.42008	0.685533	0.685533	0	2	2	-1	0	0.00187416	0.0168238	0.111399	0.912777	2.76572e-06	0.467003	2775	0.00187416	0.912777	0.0168238	0.111399	Bone alkaline phosphotase (ug/L)	biochemistry	bone	PCB52 (ng/g)	pollutant	organochlorine	2	1	1	> BY & Bonf.	bone	organochlorine	6827	6	Pollutants	1
expo	LBX099	LBXBAP	0.00993291	0.0160728	0.647601	0.436681	0.617996	1.66368	1.66368	0.398924	2	2	1	0	0.0278092	0.0173918	1.59899	0.130671	0.000448533	0.452799	2745	0.0278092	0.130671	0.0173918	1.59899	Bone alkaline phosphotase (ug/L)	biochemistry	bone	PCB99 (ng/g)	pollutant	organochlorine	2	1	1	> BY & Bonf.	bone	organochlorine	6827	6	Pollutants	1
expo	LBX101	LBXBAP	-0.010612	0.0181645	0.663399	0.640124	-0.584215	2.1784	2.1784	0.540947	2	2	-1	0	-0.0160194	0.0223379	-0.717142	0.484305	6.97032e-05	0.466107	2788	-0.0160194	0.484305	0.0223379	-0.717142	Bone alkaline phosphotase (ug/L)	biochemistry	bone	PCB101 (ng/g)	pollutant	organochlorine	2	1	1	> BY & Bonf.	bone	organochlorine	6827	6	Pollutants	1
expo	LBX128	LBXBAP	0.00689005	0.0115938	0.658638	0.612902	0.59429	0.903082	0.903082	0	2	2	5	2	0.0126425	0.0393371	0.32139	0.75235	1.88814e-05	0.46694	2777	0.0126425	0.75235	0.0393371	0.32139	Bone alkaline phosphotase (ug/L)	biochemistry	bone	PCB128 (ng/g)	pollutant	organochlorine	2	1	1	> BY & Bonf.	bone	organochlorine	6827	6	Pollutants	1
expo	LBX138	LBXBAP	0.0484666	0.0103239	0.133609	0.0580525	4.69462	0.329359	0.329359	0	2	2	1	0	0.0669613	0.0192453	3.47935	0.00336304	0.00216064	0.44105	2791	0.0669613	0.00336304	0.0192453	3.47935	Bone alkaline phosphotase (ug/L)	biochemistry	bone	PCB138 & 158 (ng/g)	pollutant	organochlorine	2	0.234292	1	> BY & Bonf.	bone	organochlorine	6827	6	Pollutants	0.0941625
expo	LBX146	LBXBAP	0.00973274	0.00454017	0.27787	0.551431	2.1437	0.127882	0.127882	0	2	2	1	0	0.0447755	0.0227247	1.97034	0.0675459	0.000751695	0.45369	2781	0.0447755	0.0675459	0.0227247	1.97034	Bone alkaline phosphotase (ug/L)	biochemistry	bone	PCB146 (ng/g)	pollutant	organochlorine	2	1	1	> BY & Bonf.	bone	organochlorine	6827	6	Pollutants	0.936838
expo	LBX153	LBXBAP	0.0548384	0.0190132	0.212467	0.0406729	2.88424	1.03817	1.03817	0.0367702	2	2	1	0	0.0764354	0.0215298	3.55022	0.00290792	0.00234873	0.43761	2785	0.0764354	0.00290792	0.0215298	3.55022	Bone alkaline phosphotase (ug/L)	biochemistry	bone	PCB153 (ng/g)	pollutant	organochlorine	2	0.208529	1	> BY & Bonf.	bone	organochlorine	6827	6	Pollutants	0.0941625
expo	LBX170	LBXBAP	0.0722189	0.00588633	0.0517743	0.0232433	12.2689	0.0713489	0.0713489	0	2	2	1	0	0.0899592	0.0222847	4.03682	0.00107571	0.00320922	0.441178	2671	0.0899592	0.00107571	0.0222847	4.03682	Bone alkaline phosphotase (ug/L)	biochemistry	bone	PCB170 (ng/g)	pollutant	organochlorine	2	0.0934425	1	> BY & Bonf.	bone	organochlorine	6827	6	Pollutants	0.0484891
expo	LBX172	LBXBAP	0.0138842	0.0188877	0.596453	0.327669	0.73509	1.81861	1.81861	0.450129	2	2	1	0	0.103635	0.032358	3.20278	0.00593005	0.00261956	0.467802	2752	0.103635	0.00593005	0.032358	3.20278	Bone alkaline phosphotase (ug/L)	biochemistry	bone	PCB172 (ng/g)	pollutant	organochlorine	2	0.366292	1	> BY & Bonf.	bone	organochlorine	6827	6	Pollutants	0.147479
expo	LBX177	LBXBAP	-0.00286418	0.0136343	0.868181	0.941237	-0.210072	0.885758	0.885758	0	2	2	-1	-2	0.04353	0.0254803	1.70838	0.10817	0.000676569	0.461121	2730	0.04353	0.10817	0.0254803	1.70838	Bone alkaline phosphotase (ug/L)	biochemistry	bone	PCB177 (ng/g)	pollutant	organochlorine	2	1	1	> BY & Bonf.	bone	organochlorine	6827	6	Pollutants	1
expo	LBX178	LBXBAP	0.0068253	0.0135981	0.70385	0.568202	0.501932	0.90855	0.90855	0	2	2	1	0	0.0729975	0.0313564	2.32799	0.0343134	0.00155222	0.461382	2780	0.0729975	0.0343134	0.0313564	2.32799	Bone alkaline phosphotase (ug/L)	biochemistry	bone	PCB178 (ng/g)	pollutant	organochlorine	2	1	1	> BY & Bonf.	bone	organochlorine	6827	6	Pollutants	0.537991
expo	LBX180	LBXBAP	0.082629	0.027479	0.204389	0.00731656	3.00698	1.84344	1.84344	0.457537	2	2	1	0	0.0909754	0.0215371	4.22413	0.000736154	0.00323327	0.423555	2785	0.0909754	0.000736154	0.0215371	4.22413	Bone alkaline phosphotase (ug/L)	biochemistry	bone	PCB180 (ng/g)	pollutant	organochlorine	2	0.0683067	1	> BY & Bonf.	bone	organochlorine	6827	6	Pollutants	0.0379236
expo	LBX183	LBXBAP	0.00265626	0.020767	0.919011	0.7842	0.127908	2.38575	2.38575	0.580844	2	2	1	0	0.0375431	0.0231611	1.62095	0.125855	0.000548747	0.457731	2776	0.0375431	0.125855	0.0231611	1.62095	Bone alkaline phosphotase (ug/L)	biochemistry	bone	PCB183 (ng/g)	pollutant	organochlorine	2	1	1	> BY & Bonf.	bone	organochlorine	6827	6	Pollutants	1
expo	LBX187	LBXBAP	0.0426416	0.00132169	0.0197259	0.0685221	32.2629	0.00653062	0.00653062	0	2	2	1	0	0.0571764	0.0197153	2.9001	0.0109923	0.0014121	0.440052	2784	0.0571764	0.0109923	0.0197153	2.9001	Bone alkaline phosphotase (ug/L)	biochemistry	bone	PCB187 (ng/g)	pollutant	organochlorine	2	0.59341	1	> BY & Bonf.	bone	organochlorine	6827	6	Pollutants	0.233174
expo	LBXGHC	LBXBAP	-0.00818733	0.00671756	0.437425	0.695548	-1.2188	0.231138	0.231138	0	2	2	-3	0	-0.0178937	0.0302472	-0.591581	0.562941	8.22874e-05	0.455758	2711	-0.0178937	0.562941	0.0302472	-0.591581	Bone alkaline phosphotase (ug/L)	biochemistry	bone	Gamma-hexachloro-cyclohexane (ng/g)	pollutant	organochlorine	2	1	1	> BY & Bonf.	bone	organochlorine	6827	6	Pollutants	1
expo	LBXHCB	LBXBAP	0.0260504	0.022825	0.458049	0.184041	1.14131	2.51983	2.51983	0.603147	2	2	1	0	0.101535	0.0270718	3.75058	0.00192866	0.00247839	0.453171	2626	0.101535	0.00192866	0.0270718	3.75058	Bone alkaline phosphotase (ug/L)	biochemistry	bone	Hexachlorobenzene (ng/g)	pollutant	organochlorine	2	0.150441	1	> BY & Bonf.	bone	organochlorine	6827	6	Pollutants	0.0682819
expo	LBXHPE	LBXBAP	0.0173271	0.0190234	0.529688	0.412293	0.910828	1.11434	1.11434	0.102609	2	2	1	0	0.0381819	0.0218658	1.74619	0.101218	0.000939352	0.458282	2536	0.0381819	0.101218	0.0218658	1.74619	Bone alkaline phosphotase (ug/L)	biochemistry	bone	Heptachlor Epoxide (ng/g)	pollutant	organochlorine	2	1	1	> BY & Bonf.	bone	organochlorine	6827	6	Pollutants	1
expo	LBXMIR	LBXBAP	0.0238404	0.00274767	0.0730499	0.284857	8.67658	0.0313777	0.0313777	0	2	2	1	0	0.0475316	0.0176241	2.69697	0.0165589	0.00143276	0.455563	2745	0.0475316	0.0165589	0.0176241	2.69697	Bone alkaline phosphotase (ug/L)	biochemistry	bone	Mirex (ng/g)	pollutant	organochlorine	2	0.815308	1	> BY & Bonf.	bone	organochlorine	6827	6	Pollutants	0.31428
expo	LBXODT	LBXBAP	-0.0137847	0.00470296	0.209314	0.431034	-2.93107	0.149597	0.149597	0	2	2	-7	-2	-0.00298805	0.0279061	-0.107075	0.916148	1.30449e-06	0.468498	2589	-0.00298805	0.916148	0.0279061	-0.107075	Bone alkaline phosphotase (ug/L)	biochemistry	bone	opDDT (ng/g)	pollutant	organochlorine	2	1	1	> BY & Bonf.	bone	organochlorine	6827	6	Pollutants	1
expo	LBXOXY	LBXBAP	0.107102	0.0459433	0.257976	0.0191376	2.33117	1.99501	1.99501	0.49875	2	2	1	0	0.125671	0.0363588	3.45642	0.00352511	0.00702034	0.437017	2602	0.125671	0.00352511	0.0363588	3.45642	Bone alkaline phosphotase (ug/L)	biochemistry	bone	Oxychlordane (ng/g)	pollutant	organochlorine	2	0.243368	1	> BY & Bonf.	bone	organochlorine	6827	6	Pollutants	0.0941625
expo	LBXPDE	LBXBAP	0.00116097	0.0125007	0.941045	0.839624	0.0928722	0.638035	0.638035	0	2	2	-1	0	0.023482	0.0202336	1.16054	0.263966	0.000318799	0.419811	2842	0.023482	0.263966	0.0202336	1.16054	Bone alkaline phosphotase (ug/L)	biochemistry	bone	ppDDE (ng/g)	pollutant	organochlorine	2	1	1	> BY & Bonf.	bone	organochlorine	6827	6	Pollutants	1
expo	LBXPDT	LBXBAP	-0.0158493	0.00728755	0.274367	0.518506	-2.17485	0.280573	0.280573	0	2	2	-3	-2	-0.00281264	0.0203967	-0.137897	0.892156	5.01844e-06	0.46082	2610	-0.00281264	0.892156	0.0203967	-0.137897	Bone alkaline phosphotase (ug/L)	biochemistry	bone	ppDDT (ng/g)	pollutant	organochlorine	2	1	1	> BY & Bonf.	bone	organochlorine	6827	6	Pollutants	1
expo	LBXTNA	LBXBAP	0.0821415	0.00272326	0.0210983	0.0651368	30.1629	0.00748597	0.00748597	0	2	2	1	0	0.0926333	0.033477	2.76707	0.0143834	0.00419866	0.416016	2817	0.0926333	0.0143834	0.033477	2.76707	Bone alkaline phosphotase (ug/L)	biochemistry	bone	Trans-nonachlor (ng/g)	pollutant	organochlorine	2	0.729294	1	> BY & Bonf.	bone	organochlorine	6827	6	Pollutants	0.280367
expo	URXP01	LBXPT21	-0.0422884	0.0040469	0.0607381	0.223877	-10.4496	0.0274238	0.0274238	0	2	2	-9	-2	-0.0430864	0.023882	-1.80414	0.0913252	0.00154783	0.0916233	4375	-0.0430864	0.0913252	0.023882	-1.80414	Parathyroid Hormone(Elecys method) pg/mL	biochemistry	hormone	1-napthol (ng/L)	pollutant	hydrocarbon	2	1	1	> BY & Bonf.	hormone	hydrocarbon	2413	2	Smoking+Hydrocarbon+Metals	1
expo	URXP02	LBXPT21	-0.0641594	0.000441408	0.00437979	0.0649616	-145.352	0.000322867	0.000322867	0	2	2	-9	-2	-0.0669379	0.0247828	-2.70098	0.0164264	0.00319392	0.0900329	4409	-0.0669379	0.0164264	0.0247828	-2.70098	Parathyroid Hormone(Elecys method) pg/mL	biochemistry	hormone	2-napthol(ng/L)	pollutant	hydrocarbon	2	0.8101	1	> BY & Bonf.	hormone	hydrocarbon	2413	2	Smoking+Hydrocarbon+Metals	0.374787
expo	URXP03	LBXPT21	-0.122158	0.0132011	0.0685307	9.88038e-10	-9.25364	0.867516	0.867516	0	2	2	-9	-2	-0.130561	0.0158639	-8.23005	6.06265e-07	0.0121278	0.0874731	4300	-0.130561	6.06265e-07	0.0158639	-8.23005	Parathyroid Hormone(Elecys method) pg/mL	biochemistry	hormone	3-fluorene (ng/L)	pollutant	hydrocarbon	2	0.000155037	0.0750399	BY<0.05	hormone	hydrocarbon	2413	2	Smoking+Hydrocarbon+Metals	0.000161302
expo	URXP04	LBXPT21	-0.0965159	0.00337576	0.0222575	2.93175e-06	-28.5908	0.0553736	0.0553736	0	2	2	-9	-2	-0.101471	0.0161843	-6.26973	1.50195e-05	0.00676381	0.0904062	4345	-0.101471	1.50195e-05	0.0161843	-6.26973	Parathyroid Hormone(Elecys method) pg/mL	biochemistry	hormone	2-fluorene (ng/L)	pollutant	hydrocarbon	2	0.00252734	1	BY<0.05	hormone	hydrocarbon	2413	2	Smoking+Hydrocarbon+Metals	0.00167054
expo	URXP05	LBXPT21	-0.0844484	0.0187144	0.138836	0.00101111	-4.51247	1.03842	1.03842	0.0370028	2	2	-9	-2	-0.0884239	0.0189998	-4.65393	0.000311838	0.00527346	0.0963531	4270	-0.0884239	0.000311838	0.0189998	-4.65393	Parathyroid Hormone(Elecys method) pg/mL	biochemistry	hormone	3-phenanthrene (ng/L)	pollutant	hydrocarbon	2	0.0333317	1	BY<0.05	hormone	hydrocarbon	2413	2	Smoking+Hydrocarbon+Metals	0.0146413
expo	URXP06	LBXPT21	-0.0602285	0.00871264	0.0914588	0.012896	-6.91277	0.275273	0.275273	0	2	2	-9	-2	-0.0609987	0.0186197	-3.27603	0.00510369	0.00236098	0.091483	4337	-0.0609987	0.00510369	0.0186197	-3.27603	Parathyroid Hormone(Elecys method) pg/mL	biochemistry	hormone	1-phenanthrene (ng/L)	pollutant	hydrocarbon	2	0.325603	1	> BY & Bonf.	hormone	hydrocarbon	2413	2	Smoking+Hydrocarbon+Metals	0.159751
expo	URXP07	LBXPT21	-0.0720456	0.00828034	0.0728483	0.0353176	-8.70081	0.125476	0.125476	0	2	2	-9	-2	-0.0717004	0.0262977	-2.72649	0.0156068	0.00316975	0.0911932	4317	-0.0717004	0.0156068	0.0262977	-2.72649	Parathyroid Hormone(Elecys method) pg/mL	biochemistry	hormone	2-phenanthrene (ng/L)	pollutant	hydrocarbon	2	0.777986	1	> BY & Bonf.	hormone	hydrocarbon	2413	2	Smoking+Hydrocarbon+Metals	0.367294
expo	URXP10	LBXPT21	-0.133342	0.0106737	0.0508512	9.76964e-05	-12.4926	0.193732	0.193732	0	2	2	-9	-2	-0.140027	0.0263821	-5.30764	8.77654e-05	0.0130193	0.0775465	4324	-0.140027	8.77654e-05	0.0263821	-5.30764	Parathyroid Hormone(Elecys method) pg/mL	biochemistry	hormone	1-pyrene (ng/L)	pollutant	hydrocarbon	2	0.011504	1	BY<0.05	hormone	hydrocarbon	2413	2	Smoking+Hydrocarbon+Metals	0.00538864
expo	URXP17	LBXPT21	-0.0284228	0.0245091	0.453014	0.316194	-1.15969	1.58432	1.58432	0.368814	2	2	-5	-2	-0.028366	0.0207533	-1.36682	0.19182	0.000537202	0.0913126	4319	-0.028366	0.19182	0.0207533	-1.36682	Parathyroid Hormone(Elecys method) pg/mL	biochemistry	hormone	9-fluorene (ng/L)	pollutant	hydrocarbon	2	1	1	> BY & Bonf.	hormone	hydrocarbon	2413	2	Smoking+Hydrocarbon+Metals	1
expo2	LBDRPCR	LBXPT21	0.0725295	0.0675817	0.477528	0.334452	1.07321	1.90041	1.90041	0.473798	2	2	9	2	0.0578189	0.047932	1.20627	0.245248	0.000817815	0.0727289	3028	0.0578189	0.245248	0.047932	1.20627	Parathyroid Hormone(Elecys method) pg/mL	biochemistry	hormone	Roche HPV linear array (LA) summary result	infection	NA	2	1	1	> BY & Bonf.	hormone	infection	7393	3	Infection	1
expo3	LBDRPCR	LBXPT21	-0.0324672	0.100851	0.801722	0.949383	-0.321931	0.65542	0.65542	0	2	2	-9	-2	-0.0184195	0.144278	-0.127667	0.900004	0.000817815	0.0727289	3028	-0.0184195	0.900004	0.144278	-0.127667	Parathyroid Hormone(Elecys method) pg/mL	biochemistry	hormone	Roche HPV linear array (LA) summary result	infection	NA	2	1	1	> BY & Bonf.	hormone	infection	7393	3	Infection	1
expo	LBXALC	LBXPT21	-0.0437032	0.00833564	0.119983	0.00113392	-5.24293	0.767332	0.767332	0	2	2	-3	0	-0.0430327	0.00947925	-4.53967	0.000334933	0.00156238	0.0720946	13818	-0.0430327	0.000334933	0.00947925	-4.53967	Parathyroid Hormone(Elecys method) pg/mL	biochemistry	hormone	a-carotene(ug/dL)	nutrients	dietary biomarker	2	0.0354473	1	BY<0.05	hormone	dietary biomarker	8670	1	Dietary Interview+Behavior	0.0152763
expo	LBXBEC	LBXPT21	-0.0519393	0.00395745	0.048413	0.00025612	-13.1244	0.156242	0.156242	0	2	2	-3	0	-0.0528465	0.0106193	-4.97643	0.000137243	0.00237932	0.0730383	13826	-0.0528465	0.000137243	0.0106193	-4.97643	Parathyroid Hormone(Elecys method) pg/mL	biochemistry	hormone	trans-b-carotene(ug/dL)	nutrients	dietary biomarker	2	0.01672	1	BY<0.05	hormone	dietary biomarker	8670	1	Dietary Interview+Behavior	0.00755475
expo	LBXCBC	LBXPT21	-0.0448113	0.00338757	0.0480348	0.000220165	-13.2282	0.158255	0.158255	0	2	2	-1	0	-0.047318	0.0088783	-5.32962	6.77455e-05	0.00190098	0.072019	13217	-0.047318	6.77455e-05	0.0088783	-5.32962	Parathyroid Hormone(Elecys method) pg/mL	biochemistry	hormone	cis-b-carotene(ug/dL)	nutrients	dietary biomarker	2	0.00918909	1	BY<0.05	hormone	dietary biomarker	8670	1	Dietary Interview+Behavior	0.00450607
expo	LBXCRY	LBXPT21	-0.0612661	0.00376515	0.0390747	0.000137799	-16.2719	0.10947	0.10947	0	2	2	-9	-2	-0.0622961	0.0116532	-5.34583	6.56093e-05	0.00341959	0.0722641	13767	-0.0622961	6.56093e-05	0.0116532	-5.34583	Parathyroid Hormone(Elecys method) pg/mL	biochemistry	hormone	b-cryptoxanthin(ug/dL)	nutrients	dietary biomarker	2	0.00895277	1	BY<0.05	hormone	dietary biomarker	8670	1	Dietary Interview+Behavior	0.00450607
expo	LBXGTC	LBXBAP	0.0356559	0.00213322	0.0380424	0.000161609	16.7146	0.119845	0.119845	0	2	2	9	2	0.0377156	0.0085644	4.40376	0.000513026	0.00134364	0.5797	9411	0.0377156	0.000513026	0.0085644	4.40376	Bone alkaline phosphotase (ug/L)	biochemistry	bone	g-tocopherol(ug/dL)	nutrients	dietary biomarker	2	0.0506423	1	> BY & Bonf.	bone	dietary biomarker	8670	1	Dietary Interview+Behavior	0.0331381
expo	LBXGTC	LBXPT21	0.075845	0.00537784	0.0450646	1.11469e-08	14.1032	0.326541	0.326541	0	2	2	9	2	0.0764708	0.00954974	8.00764	5.47721e-07	0.00548163	0.0727471	13789	0.0764708	5.47721e-07	0.00954974	8.00764	Parathyroid Hormone(Elecys method) pg/mL	biochemistry	hormone	g-tocopherol(ug/dL)	nutrients	dietary biomarker	2	0.000141612	0.0677936	BY<0.05	hormone	dietary biomarker	8670	1	Dietary Interview+Behavior	0.000161302
expo	LBXLUZ	LBXPT21	-0.0744966	0.00546043	0.0465795	2.99054e-07	-13.643	0.281124	0.281124	0	2	2	-9	-2	-0.0741532	0.0101462	-7.3085	1.75547e-06	0.00489233	0.0755003	13826	-0.0741532	1.75547e-06	0.0101462	-7.3085	Parathyroid Hormone(Elecys method) pg/mL	biochemistry	hormone	Combined Lutein/zeaxanthin(ug/dL)	nutrients	dietary biomarker	2	0.000393886	0.217281	BY<0.05	hormone	dietary biomarker	8670	1	Dietary Interview+Behavior	0.000280234
expo	LBXLYC	LBXPT21	-0.0737207	0.010248	0.0879336	3.10149e-05	-7.19367	0.713006	0.713006	0	2	2	-9	-2	-0.0721471	0.0127331	-5.66609	3.50764e-05	0.00466243	0.0592678	13826	-0.0721471	3.50764e-05	0.0127331	-5.66609	Parathyroid Hormone(Elecys method) pg/mL	biochemistry	hormone	trans-lycopene(ug/dL)	nutrients	dietary biomarker	2	0.00523942	1	BY<0.05	hormone	dietary biomarker	8670	1	Dietary Interview+Behavior	0.00283312
expo	LBXRPL	LBXBAP	-0.00213009	0.00445739	0.716198	0.85607	-0.477879	0.22982	0.22982	0	2	2	5	0	0.00903747	0.00914194	0.988573	0.338551	7.06678e-05	0.577147	9013	0.00903747	0.338551	0.00914194	0.988573	Bone alkaline phosphotase (ug/L)	biochemistry	bone	Retinyl palmitate(ug/dL)	nutrients	dietary biomarker	2	1	1	> BY & Bonf.	bone	dietary biomarker	8670	1	Dietary Interview+Behavior	1
expo	LBXRPL	LBXPT21	-0.0932129	0.0160613	0.108628	2.41253e-08	-5.80357	1.80054	1.80054	0.444611	2	2	-9	-2	-0.12222	0.0172365	-7.09078	2.55647e-06	0.00987139	0.0772097	13535	-0.12222	2.55647e-06	0.0172365	-7.09078	Parathyroid Hormone(Elecys method) pg/mL	biochemistry	hormone	Retinyl palmitate(ug/dL)	nutrients	dietary biomarker	2	0.000547476	0.316424	BY<0.05	hormone	dietary biomarker	8670	1	Dietary Interview+Behavior	0.000371002
expo	LBXRST	LBXBAP	0.00059188	0.000863589	0.617493	0.960705	0.685372	0.00954875	0.00954875	0	2	2	3	0	0.0148992	0.00918324	1.62244	0.125534	0.000172554	0.582971	8074	0.0148992	0.125534	0.00918324	1.62244	Bone alkaline phosphotase (ug/L)	biochemistry	bone	Retinyl stearate(ug/dL)	nutrients	dietary biomarker	2	1	1	> BY & Bonf.	bone	dietary biomarker	8670	1	Dietary Interview+Behavior	1
expo	LBXRST	LBXPT21	-0.0669997	0.0240277	0.219212	2.65222e-05	-2.78844	4.46414	4.46414	0.775992	2	2	-9	-2	-0.0913593	0.0150069	-6.08784	1.56971e-05	0.00577191	0.0737691	13288	-0.0913593	1.56971e-05	0.0150069	-6.08784	Parathyroid Hormone(Elecys method) pg/mL	biochemistry	hormone	Retinyl stearate(ug/dL)	nutrients	dietary biomarker	2	0.00262109	1	BY<0.05	hormone	dietary biomarker	8670	1	Dietary Interview+Behavior	0.00167054
expo	LBXVIA	LBXBAP	-0.0582359	0.00570682	0.062187	0.000198885	-10.2046	0.269164	0.269164	0	2	2	-9	-2	-0.0686326	0.0102755	-6.67924	7.36246e-06	0.00335113	0.477227	10096	-0.0686326	7.36246e-06	0.0102755	-6.67924	Bone alkaline phosphotase (ug/L)	biochemistry	bone	Retinol(ug/dL)	nutrients	dietary biomarker	2	0.00137081	0.911281	BY<0.05	bone	dietary biomarker	8670	1	Dietary Interview+Behavior	0.00201473
expo	LBXVIA	LBXPT21	0.00603912	0.011809	0.699053	0.790788	0.511401	0.558664	0.558664	0	2	2	3	2	0.0053611	0.0158475	0.338293	0.739541	2.03853e-05	0.0665936	13826	0.0053611	0.739541	0.0158475	0.338293	Parathyroid Hormone(Elecys method) pg/mL	biochemistry	hormone	Retinol(ug/dL)	nutrients	dietary biomarker	2	1	1	> BY & Bonf.	hormone	dietary biomarker	8670	1	Dietary Interview+Behavior	1
expo2	LBXS06MK	LBXPT21	-0.0331165	0.00517351	0.0986562	0.622697	-6.40117	0.0117069	0.0117069	0	2	2	-9	-2	-0.0289544	0.0479444	-0.603916	0.554366	9.13052e-05	0.0401428	6492	-0.0289544	0.554366	0.0479444	-0.603916	Parathyroid Hormone(Elecys method) pg/mL	biochemistry	hormone	HPV 06 (Merck competitive Luminex assay)	infection	NA	2	1	1	> BY & Bonf.	hormone	infection	7393	3	Infection	1
expo2	LBXS11MK	LBXPT21	-0.0126684	0.0952843	0.915853	0.798328	-0.132953	1.49909	1.49909	0.332927	2	2	-9	-2	-0.0541807	0.0816203	-0.663814	0.516261	0.000134419	0.0401342	6492	-0.0541807	0.516261	0.0816203	-0.663814	Parathyroid Hormone(Elecys method) pg/mL	biochemistry	hormone	HPV 11(Merck competitive Luminex assay)	infection	NA	2	1	1	> BY & Bonf.	hormone	infection	7393	3	Infection	1
expo2	LBXS16MK	LBXPT21	0.0524958	0.0243672	0.276661	0.183786	2.15437	0.828058	0.828058	0	2	2	9	2	0.0493273	0.0276166	1.78615	0.0930379	0.000228741	0.0406615	6492	0.0493273	0.0930379	0.0276166	1.78615	Parathyroid Hormone(Elecys method) pg/mL	biochemistry	hormone	HPV 16 (Merck competitive Luminex assay)	infection	NA	2	1	1	> BY & Bonf.	hormone	infection	7393	3	Infection	1
expo2	LBXS18MK	LBXPT21	-0.0209996	0.0613283	0.78998	0.791895	-0.342412	0.428924	0.428924	0	2	2	-9	-2	-0.0697187	0.118154	-0.590068	0.563386	0.00018227	0.0400235	6492	-0.0697187	0.563386	0.118154	-0.590068	Parathyroid Hormone(Elecys method) pg/mL	biochemistry	hormone	HPV 18 (Merck competitive Luminex assay)	infection	NA	2	1	1	> BY & Bonf.	hormone	infection	7393	3	Infection	1
expo1	SMQ_current_ever_never	LBXBAP	-0.00295836	0.00377432	0.57678	0.976311	-0.783812	0.00894561	0.00894561	0	2	2	1	0	-0.00399645	0.0402146	-0.0993781	0.922247	0.00102224	0.115922	5704	-0.00399645	0.922247	0.0402146	-0.0993781	Bone alkaline phosphotase (ug/L)	biochemistry	bone	Smoking: current, ever, never	smoking	smoking behavior	2	1	1	> BY & Bonf.	bone	smoking behavior	4704	2	Smoking+Hydrocarbon+Metals	1
expo2	SMQ_current_ever_never	LBXBAP	0.0809674	0.0420151	0.304727	0.112619	1.9271	1.58161	1.58161	0.367733	2	2	9	2	0.074722	0.031248	2.39125	0.0313901	0.00102224	0.115922	5704	0.074722	0.0313901	0.031248	2.39125	Bone alkaline phosphotase (ug/L)	biochemistry	bone	Smoking: current, ever, never	smoking	smoking behavior	2	1	1	> BY & Bonf.	bone	smoking behavior	4704	2	Smoking+Hydrocarbon+Metals	0.512828
expo1	SMQ_current_ever_never	LBXPT21	-0.070379	0.0145925	0.130154	0.0530766	-4.82296	0.401649	0.401649	0	2	2	-5	-2	-0.0636464	0.026001	-2.44784	0.0271562	0.00752285	0.0580968	8488	-0.0636464	0.0271562	0.026001	-2.44784	Parathyroid Hormone(Elecys method) pg/mL	biochemistry	hormone	Smoking: current, ever, never	smoking	smoking behavior	2	1	1	> BY & Bonf.	hormone	smoking behavior	4704	2	Smoking+Hydrocarbon+Metals	0.562999
expo2	SMQ_current_ever_never	LBXPT21	-0.242695	0.0344868	0.0898615	1.66715e-08	-7.03734	1.38368	1.38368	0.277288	2	2	-9	-2	-0.224761	0.0314389	-7.14913	3.34185e-06	0.00752285	0.0580968	8488	-0.224761	3.34185e-06	0.0314389	-7.14913	Parathyroid Hormone(Elecys method) pg/mL	biochemistry	hormone	Smoking: current, ever, never	smoking	smoking behavior	2	0.00069302	0.413634	BY<0.05	hormone	smoking behavior	4704	2	Smoking+Hydrocarbon+Metals	0.000444565
expo	SMQ_how_long_since_quit_years	LBXPT21	0.0303733	0.00832015	0.170214	0.359446	3.65057	0.120749	0.120749	0	2	2	9	2	0.0361994	0.0252897	1.43139	0.171562	0.000872217	0.0718195	2238	0.0361994	0.171562	0.0252897	1.43139	Parathyroid Hormone(Elecys method) pg/mL	biochemistry	hormone	How long since quit	smoking	smoking behavior	2	1	1	> BY & Bonf.	hormone	smoking behavior	4704	2	Smoking+Hydrocarbon+Metals	1
expo2	SMD415	LBXBAP	0.00634112	0.00526982	0.441427	0.858774	1.20329	0.036739	0.036739	0	2	2	-3	0	0.00451363	0.0309162	0.145996	0.886006	0.00104953	0.558153	2297	0.00451363	0.886006	0.0309162	0.145996	Bone alkaline phosphotase (ug/L)	biochemistry	bone	Total number of smokers in home	smoking	smoking behavior	2	1	1	> BY & Bonf.	bone	smoking behavior	4704	2	Smoking+Hydrocarbon+Metals	1
expo3	SMD415	LBXBAP	-0.0926647	0.00944057	0.0646351	0.129826	-9.81558	0.0471562	0.0471562	0	2	2	-9	-2	-0.108815	0.0430106	-2.52995	0.0240332	0.00104953	0.558153	2297	-0.108815	0.0240332	0.0430106	-2.52995	Bone alkaline phosphotase (ug/L)	biochemistry	bone	Total number of smokers in home	smoking	smoking behavior	2	1	1	> BY & Bonf.	bone	smoking behavior	4704	2	Smoking+Hydrocarbon+Metals	0.412697
expo2	SMD415	LBXPT21	-0.0857332	0.00583985	0.0432975	0.124188	-14.6807	0.0221042	0.0221042	0	2	2	-9	-2	-0.0775415	0.0424432	-1.82695	0.0876713	0.001322	0.0425956	2787	-0.0775415	0.0876713	0.0424432	-1.82695	Parathyroid Hormone(Elecys method) pg/mL	biochemistry	hormone	Total number of smokers in home	smoking	smoking behavior	2	1	1	> BY & Bonf.	hormone	smoking behavior	4704	2	Smoking+Hydrocarbon+Metals	1
expo3	SMD415	LBXPT21	-0.200126	0.0929534	0.276818	0.0340055	-2.15297	4.6498	4.6498	0.784937	2	2	-9	-2	0.0122384	0.0923824	0.132475	0.896369	0.001322	0.0425956	2787	0.0122384	0.896369	0.0923824	0.132475	Parathyroid Hormone(Elecys method) pg/mL	biochemistry	hormone	Total number of smokers in home	smoking	smoking behavior	2	1	1	> BY & Bonf.	hormone	smoking behavior	4704	2	Smoking+Hydrocarbon+Metals	1
expo2	SMD415A	LBXBAP	0.00151343	0.00375742	0.756236	0.983338	0.402784	0.0173262	0.0173262	0	2	2	-3	0	-0.00501384	0.0329686	-0.152079	0.881294	0.00111771	0.554354	2228	-0.00501384	0.881294	0.0329686	-0.152079	Bone alkaline phosphotase (ug/L)	biochemistry	bone	Total # of cigarette smokers in home	smoking	smoking behavior	2	1	1	> BY & Bonf.	bone	smoking behavior	4704	2	Smoking+Hydrocarbon+Metals	1
expo3	SMD415A	LBXBAP	-0.101609	0.000426225	0.00267046	0.103771	-238.392	9.44834e-05	9.44834e-05	0	2	2	-9	-2	-0.116744	0.0435816	-2.67876	0.0179892	0.00111771	0.554354	2228	-0.116744	0.0179892	0.0435816	-2.67876	Bone alkaline phosphotase (ug/L)	biochemistry	bone	Total # of cigarette smokers in home	smoking	smoking behavior	2	0.868905	1	> BY & Bonf.	bone	smoking behavior	4704	2	Smoking+Hydrocarbon+Metals	0.329083
expo2	SMD415A	LBXPT21	-0.0887362	0.0197099	0.139146	0.129945	-4.50211	0.232095	0.232095	0	2	2	-9	-2	-0.073899	0.0445647	-1.65824	0.118028	0.00121163	0.0438858	2694	-0.073899	0.118028	0.0445647	-1.65824	Parathyroid Hormone(Elecys method) pg/mL	biochemistry	hormone	Total # of cigarette smokers in home	smoking	smoking behavior	2	1	1	> BY & Bonf.	hormone	smoking behavior	4704	2	Smoking+Hydrocarbon+Metals	1
expo3	SMD415A	LBXPT21	-0.200846	0.0897318	0.267484	0.0364914	-2.23829	4.21227	4.21227	0.762598	2	2	-9	-2	0.0131602	0.0979754	0.134321	0.894934	0.00121163	0.0438858	2694	0.0131602	0.894934	0.0979754	0.134321	Parathyroid Hormone(Elecys method) pg/mL	biochemistry	hormone	Total # of cigarette smokers in home	smoking	smoking behavior	2	1	1	> BY & Bonf.	hormone	smoking behavior	4704	2	Smoking+Hydrocarbon+Metals	1
expo7	SMD630	LBXBAP	0.335864	0.231716	0.384468	0.474052	1.44947	1.08615	1.08615	0.0793169	2	2	1	0	-0.122788	0.44545	-0.27565	0.808686	0.0194901	0.428981	1517	-0.122788	0.808686	0.44545	-0.27565	Bone alkaline phosphotase (ug/L)	biochemistry	bone	How old were you when you smoked a whole cigarette for the first time?	smoking	smoking behavior	2	1	1	> BY & Bonf.	bone	smoking behavior	4704	2	Smoking+Hydrocarbon+Metals	1
expo8	SMD630	LBXBAP	-0.0858502	0.288759	0.816027	0.641302	-0.297307	1.42967	1.42967	0.300536	2	2	-7	-2	-0.359325	0.398137	-0.902515	0.462039	0.0194901	0.428981	1517	-0.359325	0.462039	0.398137	-0.902515	Bone alkaline phosphotase (ug/L)	biochemistry	bone	How old were you when you smoked a whole cigarette for the first time?	smoking	smoking behavior	2	1	1	> BY & Bonf.	bone	smoking behavior	4704	2	Smoking+Hydrocarbon+Metals	1
expo9	SMD630	LBXBAP	0.286377	0.317614	0.532895	0.64832	0.901651	2.08585	2.08585	0.52058	2	2	1	0	-0.236572	0.427005	-0.554025	0.635237	0.0194901	0.428981	1517	-0.236572	0.635237	0.427005	-0.554025	Bone alkaline phosphotase (ug/L)	biochemistry	bone	How old were you when you smoked a whole cigarette for the first time?	smoking	smoking behavior	2	1	1	> BY & Bonf.	bone	smoking behavior	4704	2	Smoking+Hydrocarbon+Metals	1
expo10	SMD630	LBXBAP	0.567134	1.17439	0.713592	0.223555	0.482919	8.9307	8.9307	0.888027	2	2	5	0	0.717046	0.606256	1.18274	0.358462	0.0194901	0.428981	1517	0.717046	0.358462	0.606256	1.18274	Bone alkaline phosphotase (ug/L)	biochemistry	bone	How old were you when you smoked a whole cigarette for the first time?	smoking	smoking behavior	2	1	1	> BY & Bonf.	bone	smoking behavior	4704	2	Smoking+Hydrocarbon+Metals	1
expo11	SMD630	LBXBAP	0.459969	0.490462	0.520418	0.390327	0.937828	6.15325	6.15325	0.837484	2	2	3	0	-0.18881	0.393549	-0.479762	0.67874	0.0194901	0.428981	1517	-0.18881	0.67874	0.393549	-0.479762	Bone alkaline phosphotase (ug/L)	biochemistry	bone	How old were you when you smoked a whole cigarette for the first time?	smoking	smoking behavior	2	1	1	> BY & Bonf.	bone	smoking behavior	4704	2	Smoking+Hydrocarbon+Metals	1
expo12	SMD630	LBXBAP	0.463795	0.461058	0.498116	0.380174	1.00594	3.63504	3.63504	0.7249	2	2	7	0	-0.0892827	0.419784	-0.212687	0.85128	0.0194901	0.428981	1517	-0.0892827	0.85128	0.419784	-0.212687	Bone alkaline phosphotase (ug/L)	biochemistry	bone	How old were you when you smoked a whole cigarette for the first time?	smoking	smoking behavior	2	1	1	> BY & Bonf.	bone	smoking behavior	4704	2	Smoking+Hydrocarbon+Metals	1
expo13	SMD630	LBXBAP	0.445183	0.439496	0.495907	0.381468	1.01294	3.53245	3.53245	0.71691	2	2	3	0	-0.074589	0.410739	-0.181597	0.872637	0.0194901	0.428981	1517	-0.074589	0.872637	0.410739	-0.181597	Bone alkaline phosphotase (ug/L)	biochemistry	bone	How old were you when you smoked a whole cigarette for the first time?	smoking	smoking behavior	2	1	1	> BY & Bonf.	bone	smoking behavior	4704	2	Smoking+Hydrocarbon+Metals	1
expo14	SMD630	LBXBAP	0.421169	0.452682	0.522948	0.430783	0.930386	3.94894	3.94894	0.746767	2	2	3	0	-0.118482	0.406315	-0.2916	0.798056	0.0194901	0.428981	1517	-0.118482	0.798056	0.406315	-0.2916	Bone alkaline phosphotase (ug/L)	biochemistry	bone	How old were you when you smoked a whole cigarette for the first time?	smoking	smoking behavior	2	1	1	> BY & Bonf.	bone	smoking behavior	4704	2	Smoking+Hydrocarbon+Metals	1
expo15	SMD630	LBXBAP	0.357856	0.382989	0.521589	0.499445	0.934377	2.5318	2.5318	0.605024	2	2	1	0	-0.102723	0.404757	-0.253789	0.823366	0.0194901	0.428981	1517	-0.102723	0.823366	0.404757	-0.253789	Bone alkaline phosphotase (ug/L)	biochemistry	bone	How old were you when you smoked a whole cigarette for the first time?	smoking	smoking behavior	2	1	1	> BY & Bonf.	bone	smoking behavior	4704	2	Smoking+Hydrocarbon+Metals	1
expo16	SMD630	LBXBAP	0.468886	0.4087	0.456408	0.330661	1.14726	3.2809	3.2809	0.695205	2	2	3	0	-0.047308	0.408136	-0.115912	0.918312	0.0194901	0.428981	1517	-0.047308	0.918312	0.408136	-0.115912	Bone alkaline phosphotase (ug/L)	biochemistry	bone	How old were you when you smoked a whole cigarette for the first time?	smoking	smoking behavior	2	1	1	> BY & Bonf.	bone	smoking behavior	4704	2	Smoking+Hydrocarbon+Metals	1
expo17	SMD630	LBXBAP	0.552399	0.508911	0.473928	0.236894	1.08545	5.54931	5.54931	0.819798	2	2	3	0	-0.0217555	0.391557	-0.0555615	0.960742	0.0194901	0.428981	1517	-0.0217555	0.960742	0.391557	-0.0555615	Bone alkaline phosphotase (ug/L)	biochemistry	bone	How old were you when you smoked a whole cigarette for the first time?	smoking	smoking behavior	2	1	1	> BY & Bonf.	bone	smoking behavior	4704	2	Smoking+Hydrocarbon+Metals	1
expo18	SMD630	LBXBAP	0.620525	0.475662	0.416354	0.158391	1.30455	5.08025	5.08025	0.803159	2	2	3	0	-0.00618826	0.390763	-0.0158364	0.988803	0.0194901	0.428981	1517	-0.00618826	0.988803	0.390763	-0.0158364	Bone alkaline phosphotase (ug/L)	biochemistry	bone	How old were you when you smoked a whole cigarette for the first time?	smoking	smoking behavior	2	1	1	> BY & Bonf.	bone	smoking behavior	4704	2	Smoking+Hydrocarbon+Metals	1
expo19	SMD630	LBXBAP	0.271237	0.522221	0.695034	0.704859	0.519391	4.25229	4.25229	0.764832	2	2	3	0	-0.223722	0.433014	-0.516662	0.656848	0.0194901	0.428981	1517	-0.223722	0.656848	0.433014	-0.516662	Bone alkaline phosphotase (ug/L)	biochemistry	bone	How old were you when you smoked a whole cigarette for the first time?	smoking	smoking behavior	2	1	1	> BY & Bonf.	bone	smoking behavior	4704	2	Smoking+Hydrocarbon+Metals	1
expo55	SMD630	LBXBAP	0.550253	0.433093	0.424506	0.203445	1.27052	4.05229	4.05229	0.753226	2	2	9	2	0.0304399	0.390224	0.0780063	0.944925	0.0194901	0.428981	1517	0.0304399	0.944925	0.390224	0.0780063	Bone alkaline phosphotase (ug/L)	biochemistry	bone	How old were you when you smoked a whole cigarette for the first time?	smoking	smoking behavior	2	1	1	> BY & Bonf.	bone	smoking behavior	4704	2	Smoking+Hydrocarbon+Metals	1
expo99	SMD630	LBXBAP	-0.136821	0.0877256	0.362964	0.661483	-1.55965	0.125886	0.125886	0	2	2	-3	-2	-0.0063132	0.354974	-0.017785	0.987425	0.0194901	0.428981	1517	-0.0063132	0.987425	0.354974	-0.017785	Bone alkaline phosphotase (ug/L)	biochemistry	bone	How old were you when you smoked a whole cigarette for the first time?	smoking	smoking behavior	2	1	1	> BY & Bonf.	bone	smoking behavior	4704	2	Smoking+Hydrocarbon+Metals	1
expo99	SMD630	LBXCRP	-0.0967275	0.361956	0.833757	0.964698	-0.267235	1.6419	1.6419	0.390951	2	2	-9	-2	-0.141865	0.302171	-0.469485	0.640425	0.00874056	0.0265911	3916	-0.141865	0.640425	0.302171	-0.469485	C-reactive protein (mg/dL)	biochemistry	inflammation	How old were you when you smoked a whole cigarette for the first time?	smoking	smoking behavior	2	1	1	> BY & Bonf.	inflammation	smoking behavior	4704	2	Smoking+Hydrocarbon+Metals	1
expo2	SMQ670	LBXBAP	0.0333655	0.0275363	0.439251	0.688524	1.21169	0.390523	0.390523	0	2	2	3	0	0.0217698	0.0490801	0.443557	0.663694	0.0703986	0.469192	972	0.0217698	0.663694	0.0490801	0.443557	Bone alkaline phosphotase (ug/L)	biochemistry	bone	During the past 12 months, have you stopped smoking for one day or longer b	smoking	smoking behavior	2	1	1	> BY & Bonf.	bone	smoking behavior	4704	2	Smoking+Hydrocarbon+Metals	1
expo9	SMQ670	LBXBAP	0.0678091	0.0692471	0.506679	0.663048	0.979234	0.222621	0.222621	0	2	2	9	2	0.0989254	0.153801	0.643202	0.529804	0.0703986	0.469192	972	0.0989254	0.529804	0.153801	0.643202	Bone alkaline phosphotase (ug/L)	biochemistry	bone	During the past 12 months, have you stopped smoking for one day or longer b	smoking	smoking behavior	2	1	1	> BY & Bonf.	bone	smoking behavior	4704	2	Smoking+Hydrocarbon+Metals	1
expo2	SMQ710	LBXPT21	0.00893098	0.0145543	0.649615	0.977643	0.613632	0.040344	0.040344	0	2	2	3	2	-0.00345033	0.0783425	-0.0440417	0.965596	0.000539209	0.041153	2176	-0.00345033	0.965596	0.0783425	-0.0440417	Parathyroid Hormone(Elecys method) pg/mL	biochemistry	hormone	During the past 5 days {including today}, on how many days did {you/he/she}	smoking	smoking behavior	2	1	1	> BY & Bonf.	hormone	smoking behavior	4704	2	Smoking+Hydrocarbon+Metals	1
expo3	SMQ710	LBXPT21	0.00642922	0.0340336	0.881138	0.912594	0.188908	0.138795	0.138795	0	2	2	9	2	0.0112343	0.0907175	0.123838	0.903493	0.000539209	0.041153	2176	0.0112343	0.903493	0.0907175	0.123838	Parathyroid Hormone(Elecys method) pg/mL	biochemistry	hormone	During the past 5 days {including today}, on how many days did {you/he/she}	smoking	smoking behavior	2	1	1	> BY & Bonf.	hormone	smoking behavior	4704	2	Smoking+Hydrocarbon+Metals	1
expo4	SMQ710	LBXPT21	-0.0202095	0.0357468	0.672425	0.796808	-0.565352	0.269999	0.269999	0	2	2	-1	0	-0.0298309	0.0745964	-0.399898	0.696259	0.000539209	0.041153	2176	-0.0298309	0.696259	0.0745964	-0.399898	Parathyroid Hormone(Elecys method) pg/mL	biochemistry	hormone	During the past 5 days {including today}, on how many days did {you/he/she}	smoking	smoking behavior	2	1	1	> BY & Bonf.	hormone	smoking behavior	4704	2	Smoking+Hydrocarbon+Metals	1
expo5	SMQ710	LBXPT21	-0.0436017	0.0725775	0.655602	0.432969	-0.600761	1.65631	1.65631	0.396247	2	2	-7	-2	-0.0630311	0.05785	-1.08956	0.297303	0.000539209	0.041153	2176	-0.0630311	0.297303	0.05785	-1.08956	Parathyroid Hormone(Elecys method) pg/mL	biochemistry	hormone	During the past 5 days {including today}, on how many days did {you/he/she}	smoking	smoking behavior	2	1	1	> BY & Bonf.	hormone	smoking behavior	4704	2	Smoking+Hydrocarbon+Metals	1
expo	SMQ720	LBXPT21	-0.0552688	0.0212127	0.233303	0.0116543	-2.60546	1.68933	1.68933	0.40805	2	2	-9	-2	-0.0548778	0.0167733	-3.27173	0.00479653	0.00232046	0.0411217	2176	-0.0548778	0.00479653	0.0167733	-3.27173	Parathyroid Hormone(Elecys method) pg/mL	biochemistry	hormone	During the past 5 days, on the days {you/he/she} smoked, how many cigarette	smoking	smoking behavior	2	0.310757	1	> BY & Bonf.	hormone	smoking behavior	4704	2	Smoking+Hydrocarbon+Metals	0.153139
expo2	SMQ725	LBXBAP	-0.0453045	0.0488679	0.524078	0.616895	-0.927081	0.655877	0.655877	0	2	2	-1	0	-0.0345849	0.0623309	-0.554859	0.589184	0.0231598	0.176054	1724	-0.0345849	0.589184	0.0623309	-0.554859	Bone alkaline phosphotase (ug/L)	biochemistry	bone	When did {you/he/she} smoke {your/his/her} last cigarette? Was it...	smoking	smoking behavior	2	1	1	> BY & Bonf.	bone	smoking behavior	4704	2	Smoking+Hydrocarbon+Metals	1
expo3	SMQ725	LBXBAP	-0.0578246	0.0767046	0.588764	0.640706	-0.753861	0.696516	0.696516	0	2	2	-1	0	-0.0704754	0.091049	-0.774039	0.453888	0.0231598	0.176054	1724	-0.0704754	0.453888	0.091049	-0.774039	Bone alkaline phosphotase (ug/L)	biochemistry	bone	When did {you/he/she} smoke {your/his/her} last cigarette? Was it...	smoking	smoking behavior	2	1	1	> BY & Bonf.	bone	smoking behavior	4704	2	Smoking+Hydrocarbon+Metals	1
expo2	SMQ725	LBXPT21	0.0433796	0.062503	0.613753	0.404149	0.69404	1.78274	1.78274	0.439065	2	2	7	2	0.0373369	0.0444524	0.83993	0.415062	0.000495312	0.041307	2176	0.0373369	0.415062	0.0444524	0.83993	Parathyroid Hormone(Elecys method) pg/mL	biochemistry	hormone	When did {you/he/she} smoke {your/his/her} last cigarette? Was it...	smoking	smoking behavior	2	1	1	> BY & Bonf.	hormone	smoking behavior	4704	2	Smoking+Hydrocarbon+Metals	1
expo3	SMQ725	LBXPT21	0.109162	0.0579588	0.310729	0.170006	1.88345	1.00049	1.00049	0.000493711	2	2	9	2	0.0857078	0.0584617	1.46605	0.164733	0.000495312	0.041307	2176	0.0857078	0.164733	0.0584617	1.46605	Parathyroid Hormone(Elecys method) pg/mL	biochemistry	hormone	When did {you/he/she} smoke {your/his/her} last cigarette? Was it...	smoking	smoking behavior	2	1	1	> BY & Bonf.	hormone	smoking behavior	4704	2	Smoking+Hydrocarbon+Metals	1
expo	LBDVIDMS	LBXPT21	-0.268476	0.0149467	0.0354055	7.63517e-43	-17.9623	1.16785	1.16785	0.143725	2	2	-9	-2	-0.272246	0.0145994	-18.6477	2.80814e-12	0.0582849	0.0600904	13985	-0.272246	2.80814e-12	0.0145994	-18.6477	Parathyroid Hormone(Elecys method) pg/mL	biochemistry	hormone	Vitamin D (nmol/L)	nutrients	dietary biomarker	2	2.45064e-09	3.47575e-07	Bonf.<0.05	hormone	dietary biomarker	8670	1	Dietary Interview+Behavior	4.48278e-09
expo2	LBDHBG	LBDP3	0.0400036	0.107016	0.727515	0.905078	0.37381	0.906722	3.62689	0	5	2	9	2	-0.0262546	0.153529	-0.171008	0.864784	3.36123e-06	0.0155566	6890	-0.0262546	0.864784	0.153529	-0.171008	Prostate specific antigen ratio (%)	biochemistry	psa	Hepatitis B surface antigen	infection	NA	5	1	1	> BY & Bonf.	psa	infection	7393	3	Infection	1
expo2	LBDHBG	LBXP1	0.130713	0.0202732	0.00297811	0.294489	6.44758	0.14446	0.577839	0	5	2	9	2	0.0982341	0.0795262	1.23524	0.221477	4.70556e-05	0.081393	6890	0.0982341	0.221477	0.0795262	1.23524	Prostate specific antigen, total (ng/mL)	biochemistry	psa	Hepatitis B surface antigen	infection	NA	5	1	1	> BY & Bonf.	psa	infection	7393	3	Infection	1
expo2	LBDHBG	LBXP2	0.0339766	0.0401228	0.444789	0.654678	0.846815	0.773279	3.09311	0	5	2	9	2	0.0889858	0.090584	0.982357	0.329804	3.86125e-05	0.135024	6890	0.0889858	0.329804	0.090584	0.982357	Prostate specific antigen (PSA), free (ng/mL)	biochemistry	psa	Hepatitis B surface antigen	infection	NA	5	1	1	> BY & Bonf.	psa	infection	7393	3	Infection	1
expo2	LBDHCV	LBDP3	-0.112716	0.0928333	0.291462	0.461845	-1.21417	1.0506	4.20238	0.0481595	5	2	-9	-2	-0.181864	0.10305	-1.76481	0.0826854	0.00122678	0.0155052	6890	-0.181864	0.0826854	0.10305	-1.76481	Prostate specific antigen ratio (%)	biochemistry	psa	Hepatitis C antibody (confirmed)	infection	NA	5	1	1	> BY & Bonf.	psa	infection	7393	3	Infection	1
expo5	LBDHCV	LBDP3	0.0446204	0.307824	0.893938	0.988361	0.144954	1.75617	5.26851	0.430579	4	2	9	2	0.0061269	0.25098	0.0244118	0.980605	0.00122678	0.0155052	6890	0.0061269	0.980605	0.25098	0.0244118	Prostate specific antigen ratio (%)	biochemistry	psa	Hepatitis C antibody (confirmed)	infection	NA	4	1	1	> BY & Bonf.	psa	infection	7393	3	Infection	1
expo2	LBDHCV	LBXP1	0.111809	0.0204017	0.00539732	0.0984653	5.48036	0.510101	2.0404	0	5	2	9	2	0.0894042	0.0321463	2.78117	0.00722709	0.000273788	0.080276	6890	0.0894042	0.00722709	0.0321463	2.78117	Prostate specific antigen, total (ng/mL)	biochemistry	psa	Hepatitis C antibody (confirmed)	infection	NA	5	0.428222	1	> BY & Bonf.	psa	infection	7393	3	Infection	1
expo5	LBDHCV	LBXP1	-0.0549068	0.0482297	0.337619	0.854883	-1.13844	0.541349	1.62405	0	4	2	-7	-2	0.0268469	0.0877596	0.305914	0.760729	0.000273788	0.080276	6890	0.0268469	0.760729	0.0877596	0.305914	Prostate specific antigen, total (ng/mL)	biochemistry	psa	Hepatitis C antibody (confirmed)	infection	NA	4	1	1	> BY & Bonf.	psa	infection	7393	3	Infection	1
expo2	LBDHCV	LBXP2	0.0806818	0.0265749	0.0385524	0.2544	3.03602	0.636077	2.54431	0	5	2	9	2	0.0863418	0.0328273	2.63019	0.0108272	0.000239316	0.133177	6890	0.0863418	0.0108272	0.0328273	2.63019	Prostate specific antigen (PSA), free (ng/mL)	biochemistry	psa	Hepatitis C antibody (confirmed)	infection	NA	5	0.586705	1	> BY & Bonf.	psa	infection	7393	3	Infection	0.990563
expo5	LBDHCV	LBXP2	0.0593953	0.0520378	0.336565	0.825834	1.14139	0.377502	1.13251	0	4	2	9	2	0.0731394	0.0926009	0.789835	0.432735	0.000239316	0.133177	6890	0.0731394	0.432735	0.0926009	0.789835	Prostate specific antigen (PSA), free (ng/mL)	biochemistry	psa	Hepatitis C antibody (confirmed)	infection	NA	4	1	1	> BY & Bonf.	psa	infection	7393	3	Infection	1
expo2	LBXHBC	LBDP3	0.100819	0.109513	0.409351	0.533112	0.92061	4.56356	18.2542	0.780873	5	2	9	2	0.0469283	0.0536367	0.87493	0.385044	0.000151593	0.0155674	6890	0.0469283	0.385044	0.0536367	0.87493	Prostate specific antigen ratio (%)	biochemistry	psa	Hepatitis B core antibody	infection	NA	5	1	1	> BY & Bonf.	psa	infection	7393	3	Infection	1
expo2	LBXHBC	LBXP1	-0.0110003	0.0171031	0.555128	0.881784	-0.643175	0.306306	1.22522	0	5	2	-9	-2	-0.00399467	0.0337342	-0.118416	0.906127	1.09842e-06	0.0812787	6890	-0.00399467	0.906127	0.0337342	-0.118416	Prostate specific antigen, total (ng/mL)	biochemistry	psa	Hepatitis B core antibody	infection	NA	5	1	1	> BY & Bonf.	psa	infection	7393	3	Infection	1
expo2	LBXHBC	LBXP2	0.0107428	0.0414075	0.8081	0.901605	0.259441	1.80439	7.21756	0.445796	5	2	-3	0	-0.0161125	0.0346505	-0.465001	0.643586	1.78705e-05	0.134968	6890	-0.0161125	0.643586	0.0346505	-0.465001	Prostate specific antigen (PSA), free (ng/mL)	biochemistry	psa	Hepatitis B core antibody	infection	NA	5	1	1	> BY & Bonf.	psa	infection	7393	3	Infection	1
expo2	LBXHBS	LBDP3	0.0720026	0.0215429	0.0287743	0.461549	3.34229	0.279602	1.11841	0	5	2	9	2	0.0711473	0.0475992	1.49472	0.140144	0.000577236	0.0158661	6889	0.0711473	0.140144	0.0475992	1.49472	Prostate specific antigen ratio (%)	biochemistry	psa	Hepatitis B Surface Antibody (Anti-HBs)	infection	NA	5	1	1	> BY & Bonf.	psa	infection	7393	3	Infection	1
expo2	LBXHBS	LBXP1	-0.0616832	0.0279135	0.0916462	0.248166	-2.2098	1.13316	4.53263	0.11751	5	2	-9	-2	-0.0788634	0.0278638	-2.83032	0.00628802	0.000709231	0.0820038	6889	-0.0788634	0.00628802	0.0278638	-2.83032	Prostate specific antigen, total (ng/mL)	biochemistry	psa	Hepatitis B Surface Antibody (Anti-HBs)	infection	NA	5	0.383952	1	> BY & Bonf.	psa	infection	7393	3	Infection	1
expo2	LBXHBS	LBXP2	-0.056818	0.0360966	0.190589	0.195638	-1.57405	2.52511	10.1004	0.603977	5	2	-1	0	-0.0835871	0.0249563	-3.34934	0.00139309	0.000796738	0.135872	6889	-0.0835871	0.00139309	0.0249563	-3.34934	Prostate specific antigen (PSA), free (ng/mL)	biochemistry	psa	Hepatitis B Surface Antibody (Anti-HBs)	infection	NA	5	0.115598	1	> BY & Bonf.	psa	infection	7393	3	Infection	0.588663
expo2	LBXHA	LBDP3	-0.0267861	0.0355296	0.492852	0.701185	-0.75391	1.15227	4.60908	0.132149	5	2	3	0	-0.0250546	0.0334235	-0.749612	0.456418	0.000138127	0.0156237	6782	-0.0250546	0.456418	0.0334235	-0.749612	Prostate specific antigen ratio (%)	biochemistry	psa	Hepatitis A Antibody (Anti-HAV)	infection	NA	5	1	1	> BY & Bonf.	psa	infection	7393	3	Infection	1
expo2	LBXHA	LBXP1	0.000566634	0.0355887	0.988059	0.771673	0.0159217	4.34555	17.3822	0.769879	5	2	-7	0	-0.00951245	0.0189123	-0.502976	0.616823	3.69481e-05	0.0737426	6782	-0.00951245	0.616823	0.0189123	-0.502976	Prostate specific antigen, total (ng/mL)	biochemistry	psa	Hepatitis A Antibody (Anti-HAV)	infection	NA	5	1	1	> BY & Bonf.	psa	infection	7393	3	Infection	1
expo2	LBXHA	LBXP2	-0.0222921	0.0482307	0.667962	0.578714	-0.462197	4.607	18.428	0.782939	5	2	-9	-2	-0.0352873	0.0234921	-1.50209	0.138318	0.000221564	0.124352	6782	-0.0352873	0.138318	0.0234921	-1.50209	Prostate specific antigen (PSA), free (ng/mL)	biochemistry	psa	Hepatitis A Antibody (Anti-HAV)	infection	NA	5	1	1	> BY & Bonf.	psa	infection	7393	3	Infection	1
expo	LBDB12SI	LBDP3	-0.0251916	0.0218916	0.368848	0.519323	-1.15074	1.12077	2.24153	0.107754	3	2	-9	-2	-0.0211464	0.020989	-1.0075	0.321495	0.000442764	0.0148744	3780	-0.0211464	0.321495	0.020989	-1.0075	Prostate specific antigen ratio (%)	biochemistry	psa	Vitamin B12 (pmol/L)	nutrients	dietary biomarker	3	1	1	> BY & Bonf.	psa	dietary biomarker	8670	1	Dietary Interview+Behavior	1
expo	LBDB12SI	LBXP1	0.0132847	0.00987147	0.310641	0.39898	1.34577	0.89578	1.79156	0	3	2	9	2	0.0157979	0.0109014	1.44916	0.157335	0.000247114	0.0716868	3780	0.0157979	0.157335	0.0109014	1.44916	Prostate specific antigen, total (ng/mL)	biochemistry	psa	Vitamin B12 (pmol/L)	nutrients	dietary biomarker	3	1	1	> BY & Bonf.	psa	dietary biomarker	8670	1	Dietary Interview+Behavior	1
expo	LBDB12SI	LBXP2	0.0162225	0.0131445	0.342482	0.48909	1.23417	0.751099	1.5022	0	3	2	9	2	0.0175692	0.0155553	1.12947	0.267365	0.000305634	0.126085	3780	0.0175692	0.267365	0.0155553	1.12947	Prostate specific antigen (PSA), free (ng/mL)	biochemistry	psa	Vitamin B12 (pmol/L)	nutrients	dietary biomarker	3	1	1	> BY & Bonf.	psa	dietary biomarker	8670	1	Dietary Interview+Behavior	1
expo	LBXB12	LBDP3	-0.0251911	0.0218914	0.368852	0.519329	-1.15073	1.12075	2.2415	0.107738	3	2	-9	-2	-0.0211462	0.0209889	-1.00749	0.321499	0.000442754	0.0148744	3780	-0.0211462	0.321499	0.0209889	-1.00749	Prostate specific antigen ratio (%)	biochemistry	psa	Vitamin B12 ( pg/mL)	nutrients	dietary biomarker	3	1	1	> BY & Bonf.	psa	dietary biomarker	8670	1	Dietary Interview+Behavior	1
expo	LBXB12	LBXP1	0.0132842	0.00987191	0.31067	0.398992	1.34566	0.895853	1.79171	0	3	2	9	2	0.0157977	0.0109015	1.44912	0.157344	0.000247108	0.0716868	3780	0.0157977	0.157344	0.0109015	1.44912	Prostate specific antigen, total (ng/mL)	biochemistry	psa	Vitamin B12 ( pg/mL)	nutrients	dietary biomarker	3	1	1	> BY & Bonf.	psa	dietary biomarker	8670	1	Dietary Interview+Behavior	1
expo	LBXB12	LBXP2	0.0162224	0.0131448	0.342495	0.489096	1.23413	0.751129	1.50226	0	3	2	9	2	0.017569	0.0155554	1.12945	0.267371	0.00030563	0.126085	3780	0.017569	0.267371	0.0155554	1.12945	Prostate specific antigen (PSA), free (ng/mL)	biochemistry	psa	Vitamin B12 ( pg/mL)	nutrients	dietary biomarker	3	1	1	> BY & Bonf.	psa	dietary biomarker	8670	1	Dietary Interview+Behavior	1
expo	LBXBCD	LBDP3	-0.0862511	0.0120861	0.00203901	0.00913135	-7.1364	0.694249	2.777	0	5	2	-9	-2	-0.0843135	0.0156204	-5.39764	1.16869e-06	0.00628429	0.0148895	6883	-0.0843135	1.16869e-06	0.0156204	-5.39764	Prostate specific antigen ratio (%)	biochemistry	psa	Cadmium (ug/L)	pollutant	heavy metals	5	0.000276142	0.144654	BY<0.05	psa	heavy metals	7713	2	Smoking+Hydrocarbon+Metals	0.00205023
expo	LBXBCD	LBXP1	0.00131356	0.00354587	0.729832	0.965106	0.370447	0.135583	0.542331	0	5	2	9	2	-0.000404092	0.0105629	-0.0382559	0.969609	1.44352e-07	0.0803267	6883	-0.000404092	0.969609	0.0105629	-0.0382559	Prostate specific antigen, total (ng/mL)	biochemistry	psa	Cadmium (ug/L)	pollutant	heavy metals	5	1	1	> BY & Bonf.	psa	heavy metals	7713	2	Smoking+Hydrocarbon+Metals	1
expo	LBXBCD	LBXP2	-0.0157638	0.00886952	0.150156	0.522686	-1.7773	0.712369	2.84948	0	5	2	-1	0	-0.0161156	0.0110784	-1.45468	0.150883	0.00022959	0.135037	6883	-0.0161156	0.150883	0.0110784	-1.45468	Prostate specific antigen (PSA), free (ng/mL)	biochemistry	psa	Cadmium (ug/L)	pollutant	heavy metals	5	1	1	> BY & Bonf.	psa	heavy metals	7713	2	Smoking+Hydrocarbon+Metals	1
expo	LBXBPB	LBDP3	-0.0723194	0.0109555	0.00272885	0.0287767	-6.60118	0.634809	2.53924	0	5	2	-9	-2	-0.0653208	0.0155075	-4.2122	8.47377e-05	0.00364807	0.0141732	6883	-0.0653208	8.47377e-05	0.0155075	-4.2122	Prostate specific antigen ratio (%)	biochemistry	psa	Lead (ug/dL)	pollutant	heavy metals	5	0.0111609	1	BY<0.05	psa	heavy metals	7713	2	Smoking+Hydrocarbon+Metals	0.0371637
expo	LBXBPB	LBXP1	0.0313459	0.0145425	0.0973827	0.241037	2.15547	1.78807	7.15228	0.440738	5	2	9	2	0.0322551	0.0108842	2.96347	0.00433333	0.000889522	0.0743691	6883	0.0322551	0.00433333	0.0108842	2.96347	Prostate specific antigen, total (ng/mL)	biochemistry	psa	Lead (ug/dL)	pollutant	heavy metals	5	0.286763	1	> BY & Bonf.	psa	heavy metals	7713	2	Smoking+Hydrocarbon+Metals	1
expo	LBXBPB	LBXP2	0.0108847	0.0149129	0.505907	0.664517	0.729883	2.28193	9.12774	0.561775	5	2	9	2	0.0100389	0.0101256	0.99144	0.325387	8.61654e-05	0.128912	6883	0.0100389	0.325387	0.0101256	0.99144	Prostate specific antigen (PSA), free (ng/mL)	biochemistry	psa	Lead (ug/dL)	pollutant	heavy metals	5	1	1	> BY & Bonf.	psa	heavy metals	7713	2	Smoking+Hydrocarbon+Metals	1
expo	LBXCOT	LBDP3	-0.0876971	0.0127607	0.00234835	0.0187306	-6.87245	0.642346	2.56939	0	5	2	-9	-2	-0.083547	0.0178257	-4.68688	1.60175e-05	0.00585773	0.017686	6881	-0.083547	1.60175e-05	0.0178257	-4.68688	Prostate specific antigen ratio (%)	biochemistry	psa	Cotinine (ng/mL)	smoking	smoking biomarker	5	0.00266493	1	BY<0.05	psa	smoking biomarker	1440	2	Smoking+Hydrocarbon+Metals	0.00936645
expo	LBXCOT	LBXP1	-0.00453829	0.0117527	0.719046	0.816136	-0.38615	1.59064	6.36255	0.371321	5	2	-5	-2	-0.00293167	0.00899201	-0.326031	0.745517	7.21269e-06	0.0786689	6881	-0.00293167	0.745517	0.00899201	-0.326031	Prostate specific antigen, total (ng/mL)	biochemistry	psa	Cotinine (ng/mL)	smoking	smoking biomarker	5	1	1	> BY & Bonf.	psa	smoking biomarker	1440	2	Smoking+Hydrocarbon+Metals	1
expo	LBXCOT	LBXP2	-0.0299586	0.0103583	0.0444628	0.156754	-2.89224	1.32805	5.3122	0.247016	5	2	-9	-2	-0.0277154	0.00927153	-2.9893	0.00402667	0.000644628	0.127654	6881	-0.0277154	0.00402667	0.00927153	-2.9893	Prostate specific antigen (PSA), free (ng/mL)	biochemistry	psa	Cotinine (ng/mL)	smoking	smoking biomarker	5	0.270556	1	> BY & Bonf.	psa	smoking biomarker	1440	2	Smoking+Hydrocarbon+Metals	0.588663
expo	LBXALC	LBDP3	0.0480192	0.0158193	0.0935491	0.233949	3.03548	0.561132	1.12226	0	3	2	9	2	0.0426313	0.0239572	1.77947	0.0849688	0.00160106	0.015223	3796	0.0426313	0.0849688	0.0239572	1.77947	Prostate specific antigen ratio (%)	biochemistry	psa	a-carotene(ug/dL)	nutrients	dietary biomarker	3	1	1	> BY & Bonf.	psa	dietary biomarker	8670	1	Dietary Interview+Behavior	1
expo	LBXALC	LBXP1	0.00358012	0.0198336	0.873388	0.745429	0.180509	2.28421	4.56842	0.562212	3	2	3	2	0.00938626	0.0136229	0.689008	0.495943	7.76134e-05	0.0715519	3796	0.00938626	0.495943	0.0136229	0.689008	Prostate specific antigen, total (ng/mL)	biochemistry	psa	a-carotene(ug/dL)	nutrients	dietary biomarker	3	1	1	> BY & Bonf.	psa	dietary biomarker	8670	1	Dietary Interview+Behavior	1
expo	LBXALC	LBXP2	0.0304757	0.0255005	0.354542	0.179769	1.1951	3.91786	7.83573	0.744759	3	2	9	2	0.0317106	0.0119143	2.66155	0.0122135	0.000885851	0.12453	3796	0.0317106	0.0122135	0.0119143	2.66155	Prostate specific antigen (PSA), free (ng/mL)	biochemistry	psa	a-carotene(ug/dL)	nutrients	dietary biomarker	3	0.644535	1	> BY & Bonf.	psa	dietary biomarker	8670	1	Dietary Interview+Behavior	0.990563
expo	LBXBEC	LBDP3	0.0326031	0.0139631	0.144655	0.265577	2.33495	0.7999	1.5998	0	3	2	9	2	0.0301007	0.0172307	1.74692	0.0905526	0.000813853	0.0149751	3798	0.0301007	0.0905526	0.0172307	1.74692	Prostate specific antigen ratio (%)	biochemistry	psa	trans-b-carotene(ug/dL)	nutrients	dietary biomarker	3	1	1	> BY & Bonf.	psa	dietary biomarker	8670	1	Dietary Interview+Behavior	1
expo	LBXBEC	LBXP1	0.0250231	0.0207402	0.350973	0.337051	1.2065	2.23622	4.47245	0.552817	3	2	9	2	0.0234077	0.0132975	1.76031	0.0882205	0.000492164	0.069106	3798	0.0234077	0.0882205	0.0132975	1.76031	Prostate specific antigen, total (ng/mL)	biochemistry	psa	trans-b-carotene(ug/dL)	nutrients	dietary biomarker	3	1	1	> BY & Bonf.	psa	dietary biomarker	8670	1	Dietary Interview+Behavior	1
expo	LBXBEC	LBXP2	0.0442576	0.0260207	0.231073	0.0660572	1.70087	4.98788	9.97576	0.799514	3	2	9	2	0.0351146	0.0111381	3.15267	0.00357789	0.00110757	0.1199	3798	0.0351146	0.00357789	0.0111381	3.15267	Prostate specific antigen (PSA), free (ng/mL)	biochemistry	psa	trans-b-carotene(ug/dL)	nutrients	dietary biomarker	3	0.246219	1	> BY & Bonf.	psa	dietary biomarker	8670	1	Dietary Interview+Behavior	0.588663
expo	LBXCBC	LBDP3	0.0264295	0.00555772	0.0414873	0.332341	4.75545	0.114548	0.229096	0	3	2	9	2	0.0317381	0.0181669	1.74703	0.0905339	0.000915671	0.0148252	3684	0.0317381	0.0905339	0.0181669	1.74703	Prostate specific antigen ratio (%)	biochemistry	psa	cis-b-carotene(ug/dL)	nutrients	dietary biomarker	3	1	1	> BY & Bonf.	psa	dietary biomarker	8670	1	Dietary Interview+Behavior	1
expo	LBXCBC	LBXP1	0.0146948	0.0145279	0.418253	0.550525	1.01149	0.776383	1.55277	0	3	2	9	2	0.0166905	0.0159294	1.04778	0.302842	0.000253231	0.0675928	3684	0.0166905	0.302842	0.0159294	1.04778	Prostate specific antigen, total (ng/mL)	biochemistry	psa	cis-b-carotene(ug/dL)	nutrients	dietary biomarker	3	1	1	> BY & Bonf.	psa	dietary biomarker	8670	1	Dietary Interview+Behavior	1
expo	LBXCBC	LBXP2	0.0190851	0.0242272	0.513376	0.47462	0.787753	2.50548	5.01096	0.600875	3	2	9	2	0.016881	0.0138594	1.21802	0.232408	0.000259043	0.118956	3684	0.016881	0.232408	0.0138594	1.21802	Prostate specific antigen (PSA), free (ng/mL)	biochemistry	psa	cis-b-carotene(ug/dL)	nutrients	dietary biomarker	3	1	1	> BY & Bonf.	psa	dietary biomarker	8670	1	Dietary Interview+Behavior	1
expo	LBXCRY	LBDP3	0.0187542	0.0285333	0.578533	0.617834	0.657274	3.10719	6.21438	0.678166	3	2	9	2	0.0101035	0.0169623	0.595642	0.555739	9.06971e-05	0.0146827	3780	0.0101035	0.555739	0.0169623	0.595642	Prostate specific antigen ratio (%)	biochemistry	psa	b-cryptoxanthin(ug/dL)	nutrients	dietary biomarker	3	1	1	> BY & Bonf.	psa	dietary biomarker	8670	1	Dietary Interview+Behavior	1
expo	LBXCRY	LBXP1	0.00853594	0.0114747	0.534466	0.609159	0.74389	1.37399	2.74797	0.272191	3	2	5	0	0.00686999	0.00988866	0.694734	0.492397	4.19339e-05	0.0718123	3780	0.00686999	0.492397	0.00988866	0.694734	Prostate specific antigen, total (ng/mL)	biochemistry	psa	b-cryptoxanthin(ug/dL)	nutrients	dietary biomarker	3	1	1	> BY & Bonf.	psa	dietary biomarker	8670	1	Dietary Interview+Behavior	1
expo	LBXCRY	LBXP2	0.0256418	0.0190516	0.310603	0.27112	1.34591	2.9466	5.8932	0.660626	3	2	9	2	0.0173724	0.0107693	1.61315	0.116848	0.000268148	0.126563	3780	0.0173724	0.116848	0.0107693	1.61315	Prostate specific antigen (PSA), free (ng/mL)	biochemistry	psa	b-cryptoxanthin(ug/dL)	nutrients	dietary biomarker	3	1	1	> BY & Bonf.	psa	dietary biomarker	8670	1	Dietary Interview+Behavior	1
expo	LBXGTC	LBDP3	-0.0218811	0.0191526	0.371592	0.556554	-1.14246	0.851749	1.7035	0	3	2	-9	-2	-0.0174851	0.0213321	-0.819661	0.418667	0.000279743	0.0144326	3787	-0.0174851	0.418667	0.0213321	-0.819661	Prostate specific antigen ratio (%)	biochemistry	psa	g-tocopherol(ug/dL)	nutrients	dietary biomarker	3	1	1	> BY & Bonf.	psa	dietary biomarker	8670	1	Dietary Interview+Behavior	1
expo	LBXGTC	LBXP1	0.00245703	0.0152754	0.886991	0.982757	0.160849	1.05172	2.10344	0.0491768	3	2	1	0	-0.0065178	0.0166404	-0.391685	0.697971	3.88712e-05	0.0693028	3787	-0.0065178	0.697971	0.0166404	-0.391685	Prostate specific antigen, total (ng/mL)	biochemistry	psa	g-tocopherol(ug/dL)	nutrients	dietary biomarker	3	1	1	> BY & Bonf.	psa	dietary biomarker	8670	1	Dietary Interview+Behavior	1
expo	LBXGTC	LBXP2	-0.00557816	0.0148987	0.744072	0.835199	-0.374406	0.898497	1.79699	0	3	2	-9	-2	-0.00735438	0.0166573	-0.441512	0.661907	4.94901e-05	0.119698	3787	-0.00735438	0.661907	0.0166573	-0.441512	Prostate specific antigen (PSA), free (ng/mL)	biochemistry	psa	g-tocopherol(ug/dL)	nutrients	dietary biomarker	3	1	1	> BY & Bonf.	psa	dietary biomarker	8670	1	Dietary Interview+Behavior	1
expo	LBXLUZ	LBDP3	0.026758	0.031021	0.479282	0.47887	0.862577	3.47886	6.95771	0.712549	3	2	9	2	0.0154649	0.017922	0.862899	0.39482	0.000221414	0.0145919	3794	0.0154649	0.39482	0.017922	0.862899	Prostate specific antigen ratio (%)	biochemistry	psa	Combined Lutein/zeaxanthin(ug/dL)	nutrients	dietary biomarker	3	1	1	> BY & Bonf.	psa	dietary biomarker	8670	1	Dietary Interview+Behavior	1
expo	LBXLUZ	LBXP1	-0.0050332	0.00629086	0.507596	0.806043	-0.800081	0.316031	0.632061	0	3	2	-3	-2	-0.0074757	0.0115893	-0.645055	0.523637	5.17387e-05	0.0722266	3794	-0.0074757	0.523637	0.0115893	-0.645055	Prostate specific antigen, total (ng/mL)	biochemistry	psa	Combined Lutein/zeaxanthin(ug/dL)	nutrients	dietary biomarker	3	1	1	> BY & Bonf.	psa	dietary biomarker	8670	1	Dietary Interview+Behavior	1
expo	LBXLUZ	LBXP2	0.0054263	0.00776067	0.556798	0.739365	0.699205	0.390517	0.781034	0	3	2	9	2	0.00549601	0.0130458	0.421284	0.676455	2.79644e-05	0.126238	3794	0.00549601	0.676455	0.0130458	0.421284	Prostate specific antigen (PSA), free (ng/mL)	biochemistry	psa	Combined Lutein/zeaxanthin(ug/dL)	nutrients	dietary biomarker	3	1	1	> BY & Bonf.	psa	dietary biomarker	8670	1	Dietary Interview+Behavior	1
expo	LBXLYC	LBDP3	-0.0195656	0.0199266	0.429685	0.642911	-0.981886	0.789686	1.57937	0	3	2	-9	-2	-0.0147134	0.0226689	-0.649056	0.521082	0.000188276	0.01464	3794	-0.0147134	0.521082	0.0226689	-0.649056	Prostate specific antigen ratio (%)	biochemistry	psa	trans-lycopene(ug/dL)	nutrients	dietary biomarker	3	1	1	> BY & Bonf.	psa	dietary biomarker	8670	1	Dietary Interview+Behavior	1
expo	LBXLYC	LBXP1	0.0288085	0.0075605	0.0624885	0.172179	3.81039	0.380807	0.761613	0	3	2	1	0	0.0279861	0.0126362	2.21475	0.0342589	0.000681169	0.0702024	3794	0.0279861	0.0342589	0.0126362	2.21475	Prostate specific antigen, total (ng/mL)	biochemistry	psa	trans-lycopene(ug/dL)	nutrients	dietary biomarker	3	1	1	> BY & Bonf.	psa	dietary biomarker	8670	1	Dietary Interview+Behavior	1
expo	LBXLYC	LBXP2	0.032607	0.0117694	0.109329	0.218215	2.77049	0.658557	1.31711	0	3	2	1	0	0.0296645	0.0146695	2.02219	0.0518585	0.000765321	0.121909	3794	0.0296645	0.0518585	0.0146695	2.02219	Prostate specific antigen (PSA), free (ng/mL)	biochemistry	psa	trans-lycopene(ug/dL)	nutrients	dietary biomarker	3	1	1	> BY & Bonf.	psa	dietary biomarker	8670	1	Dietary Interview+Behavior	1
expo	LBXRPL	LBDP3	0.00606731	0.0318476	0.866494	0.917877	0.190511	2.26968	4.53937	0.55941	3	2	9	2	-0.000753671	0.0238684	-0.0315762	0.975012	4.77621e-07	0.0147031	3706	-0.000753671	0.975012	0.0238684	-0.0315762	Prostate specific antigen ratio (%)	biochemistry	psa	Retinyl palmitate(ug/dL)	nutrients	dietary biomarker	3	1	1	> BY & Bonf.	psa	dietary biomarker	8670	1	Dietary Interview+Behavior	1
expo	LBXRPL	LBXP1	-0.0172143	0.0215421	0.508052	0.536953	-0.799103	1.72796	3.45592	0.421282	3	2	-9	-2	-0.0163145	0.015699	-1.0392	0.306747	0.000223804	0.0731635	3706	-0.0163145	0.306747	0.015699	-1.0392	Prostate specific antigen, total (ng/mL)	biochemistry	psa	Retinyl palmitate(ug/dL)	nutrients	dietary biomarker	3	1	1	> BY & Bonf.	psa	dietary biomarker	8670	1	Dietary Interview+Behavior	1
expo	LBXRPL	LBXP2	-0.0103841	0.0210002	0.669946	0.694399	-0.494476	2.32217	4.64434	0.569369	3	2	-7	-2	-0.0110696	0.0138571	-0.798843	0.43046	0.000103035	0.12666	3706	-0.0110696	0.43046	0.0138571	-0.798843	Prostate specific antigen (PSA), free (ng/mL)	biochemistry	psa	Retinyl palmitate(ug/dL)	nutrients	dietary biomarker	3	1	1	> BY & Bonf.	psa	dietary biomarker	8670	1	Dietary Interview+Behavior	1
expo	LBXRST	LBDP3	0.0175881	0.0264358	0.574307	0.630004	0.665314	1.20608	2.41215	0.170865	3	2	9	2	0.0159133	0.0270546	0.588193	0.560664	0.000220013	0.0148679	3665	0.0159133	0.560664	0.0270546	0.588193	Prostate specific antigen ratio (%)	biochemistry	psa	Retinyl stearate(ug/dL)	nutrients	dietary biomarker	3	1	1	> BY & Bonf.	psa	dietary biomarker	8670	1	Dietary Interview+Behavior	1
expo	LBXRST	LBXP1	-0.0357481	0.0205951	0.224741	0.253412	-1.73576	1.43702	2.87404	0.304116	3	2	-9	-2	-0.0316737	0.0169502	-1.86863	0.0711493	0.000871615	0.0725993	3665	-0.0316737	0.0711493	0.0169502	-1.86863	Prostate specific antigen, total (ng/mL)	biochemistry	psa	Retinyl stearate(ug/dL)	nutrients	dietary biomarker	3	1	1	> BY & Bonf.	psa	dietary biomarker	8670	1	Dietary Interview+Behavior	1
expo	LBXRST	LBXP2	-0.0235335	0.0171586	0.303811	0.387374	-1.37152	1.2198	2.43961	0.180196	3	2	-1	0	-0.0277282	0.0159669	-1.73661	0.0923859	0.00066799	0.12562	3665	-0.0277282	0.0923859	0.0159669	-1.73661	Prostate specific antigen (PSA), free (ng/mL)	biochemistry	psa	Retinyl stearate(ug/dL)	nutrients	dietary biomarker	3	1	1	> BY & Bonf.	psa	dietary biomarker	8670	1	Dietary Interview+Behavior	1
expo	LBXVIA	LBDP3	0.0313393	0.0246849	0.331971	0.346299	1.26957	1.73991	3.47981	0.425256	3	2	9	2	0.0319714	0.0195353	1.63659	0.111829	0.000974162	0.0146395	3801	0.0319714	0.111829	0.0195353	1.63659	Prostate specific antigen ratio (%)	biochemistry	psa	Retinol(ug/dL)	nutrients	dietary biomarker	3	1	1	> BY & Bonf.	psa	dietary biomarker	8670	1	Dietary Interview+Behavior	1
expo	LBXVIA	LBXP1	0.016481	0.0271726	0.605841	0.480153	0.606528	2.52024	5.04048	0.603212	3	2	9	2	0.032944	0.0180628	1.82386	0.0778275	0.00103434	0.0719618	3801	0.032944	0.0778275	0.0180628	1.82386	Prostate specific antigen, total (ng/mL)	biochemistry	psa	Retinol(ug/dL)	nutrients	dietary biomarker	3	1	1	> BY & Bonf.	psa	dietary biomarker	8670	1	Dietary Interview+Behavior	1
expo	LBXVIA	LBXP2	0.0576857	0.0219532	0.119433	0.103152	2.62766	1.25269	2.50538	0.201719	3	2	9	2	0.0601818	0.0186575	3.22561	0.00296075	0.00345175	0.125093	3801	0.0601818	0.00296075	0.0186575	3.22561	Prostate specific antigen (PSA), free (ng/mL)	biochemistry	psa	Retinol(ug/dL)	nutrients	dietary biomarker	3	0.21149	1	> BY & Bonf.	psa	dietary biomarker	8670	1	Dietary Interview+Behavior	0.588663
expo	LBXVIE	LBDP3	0.0295968	0.0289974	0.493488	0.372235	1.02067	2.08685	2.08685	0.52081	2	2	9	2	0.0173086	0.0204583	0.846045	0.409279	0.000272222	0.0171382	2548	0.0173086	0.409279	0.0204583	0.846045	Prostate specific antigen ratio (%)	biochemistry	psa	Vitamin E (ug/dL)	nutrients	dietary biomarker	2	1	1	> BY & Bonf.	psa	dietary biomarker	8670	1	Dietary Interview+Behavior	1
expo	LBXVIE	LBXP1	0.00873202	0.0163569	0.687831	0.743343	0.533843	2.0782	2.0782	0.518814	2	2	9	2	0.0078714	0.0106522	0.738944	0.470021	5.62992e-05	0.070908	2548	0.0078714	0.470021	0.0106522	0.738944	Prostate specific antigen, total (ng/mL)	biochemistry	psa	Vitamin E (ug/dL)	nutrients	dietary biomarker	2	1	1	> BY & Bonf.	psa	dietary biomarker	8670	1	Dietary Interview+Behavior	1
expo	LBXVIE	LBXP2	0.025689	0.0168483	0.369547	0.441247	1.52472	1.26551	1.26551	0.209808	2	2	9	2	0.00892693	0.0209046	0.427032	0.674715	7.24105e-05	0.121065	2548	0.00892693	0.674715	0.0209046	0.427032	Prostate specific antigen (PSA), free (ng/mL)	biochemistry	psa	Vitamin E (ug/dL)	nutrients	dietary biomarker	2	1	1	> BY & Bonf.	psa	dietary biomarker	8670	1	Dietary Interview+Behavior	1
expo2	LBXMS1	LBDP3	-0.0318433	0.0377424	0.55384	0.730742	-0.843701	0.455097	0.455097	0	2	2	-9	-2	-0.0130853	0.0569046	-0.229951	0.820874	3.43691e-05	0.0200633	2512	-0.0130853	0.820874	0.0569046	-0.229951	Prostate specific antigen ratio (%)	biochemistry	psa	S. aureus present 1	infection	NA	2	1	1	> BY & Bonf.	psa	infection	7393	3	Infection	1
expo2	LBXMS1	LBXP1	0.0154337	0.0135678	0.459097	0.67814	1.13753	0.203678	0.203678	0	2	2	9	2	0.015058	0.029325	0.513488	0.614219	4.55134e-05	0.0650142	2512	0.015058	0.614219	0.029325	0.513488	Prostate specific antigen, total (ng/mL)	biochemistry	psa	S. aureus present 1	infection	NA	2	1	1	> BY & Bonf.	psa	infection	7393	3	Infection	1
expo2	LBXMS1	LBXP2	-0.00407759	0.00999794	0.753469	0.952766	-0.407843	0.079188	0.079188	0	2	2	3	0	-0.00257992	0.0350168	-0.0736766	0.942128	1.33603e-06	0.118327	2512	-0.00257992	0.942128	0.0350168	-0.0736766	Prostate specific antigen (PSA), free (ng/mL)	biochemistry	psa	S. aureus present 1	infection	NA	2	1	1	> BY & Bonf.	psa	infection	7393	3	Infection	1
expo1	SMQ_current_ever_never	LBDP3	0.025411	0.028034	0.415972	0.64879	0.906433	0.837419	3.34968	0	5	2	1	0	0.0383383	0.0340004	1.12758	0.263985	0.00927668	0.0176201	6886	0.0383383	0.263985	0.0340004	1.12758	Prostate specific antigen ratio (%)	biochemistry	psa	Smoking: current, ever, never	smoking	smoking behavior	5	1	1	> BY & Bonf.	psa	smoking behavior	4704	2	Smoking+Hydrocarbon+Metals	1
expo2	SMQ_current_ever_never	LBDP3	-0.235633	0.0269987	0.000949503	0.0169347	-8.72755	0.405065	1.62026	0	5	2	-9	-2	-0.224123	0.0444461	-5.04258	4.5244e-06	0.00927668	0.0176201	6886	-0.224123	4.5244e-06	0.0444461	-5.04258	Prostate specific antigen ratio (%)	biochemistry	psa	Smoking: current, ever, never	smoking	smoking behavior	5	0.000903483	0.560003	BY<0.05	psa	smoking behavior	4704	2	Smoking+Hydrocarbon+Metals	0.00396856
expo1	SMQ_current_ever_never	LBXP1	-0.0693375	0.0283163	0.0705458	0.181581	-2.44868	1.19048	4.76194	0.160006	5	2	-1	0	-0.0911407	0.0288264	-3.16171	0.00245987	0.00149175	0.0810429	6886	-0.0911407	0.00245987	0.0288264	-3.16171	Prostate specific antigen, total (ng/mL)	biochemistry	psa	Smoking: current, ever, never	smoking	smoking behavior	5	0.182669	1	> BY & Bonf.	psa	smoking behavior	4704	2	Smoking+Hydrocarbon+Metals	1
expo2	SMQ_current_ever_never	LBXP1	-0.059714	0.0429068	0.236405	0.366442	-1.39171	2.96233	11.8493	0.662428	5	2	-9	-2	-0.0422998	0.0251693	-1.68061	0.0980389	0.00149175	0.0810429	6886	-0.0422998	0.0980389	0.0251693	-1.68061	Prostate specific antigen, total (ng/mL)	biochemistry	psa	Smoking: current, ever, never	smoking	smoking behavior	5	1	1	> BY & Bonf.	psa	smoking behavior	4704	2	Smoking+Hydrocarbon+Metals	1
expo1	SMQ_current_ever_never	LBXP2	-0.0877807	0.0409639	0.0987677	0.137869	-2.14288	2.11299	8.45197	0.526738	5	2	-1	0	-0.106342	0.0310626	-3.42347	0.00111985	0.00289147	0.129786	6886	-0.106342	0.00111985	0.0310626	-3.42347	Prostate specific antigen (PSA), free (ng/mL)	biochemistry	psa	Smoking: current, ever, never	smoking	smoking behavior	5	0.096608	1	> BY & Bonf.	psa	smoking behavior	4704	2	Smoking+Hydrocarbon+Metals	0.588663
expo2	SMQ_current_ever_never	LBXP2	-0.128055	0.0383347	0.0288237	0.031292	-3.34045	2.32115	9.28461	0.56918	5	2	-9	-2	-0.124826	0.028898	-4.31953	5.96285e-05	0.00289147	0.129786	6886	-0.124826	5.96285e-05	0.028898	-4.31953	Prostate specific antigen (PSA), free (ng/mL)	biochemistry	psa	Smoking: current, ever, never	smoking	smoking behavior	5	0.008252	1	BY<0.05	psa	smoking behavior	4704	2	Smoking+Hydrocarbon+Metals	0.052303
expo	SMQ_how_long_since_quit_years	LBDP3	0.0370735	0.0160402	0.0819164	0.425047	2.31129	0.74531	2.98124	0	5	2	9	2	0.0221715	0.02177	1.01844	0.312491	0.000426238	0.0219187	2712	0.0221715	0.312491	0.02177	1.01844	Prostate specific antigen ratio (%)	biochemistry	psa	How long since quit	smoking	smoking behavior	5	1	1	> BY & Bonf.	psa	smoking behavior	4704	2	Smoking+Hydrocarbon+Metals	1
expo	SMQ_how_long_since_quit_years	LBXP1	-0.00458808	0.00957523	0.656843	0.83495	-0.479161	0.455695	1.82278	0	5	2	-1	0	-0.0116277	0.015246	-0.762672	0.448598	0.000117233	0.0908135	2712	-0.0116277	0.448598	0.015246	-0.762672	Prostate specific antigen, total (ng/mL)	biochemistry	psa	How long since quit	smoking	smoking behavior	5	1	1	> BY & Bonf.	psa	smoking behavior	4704	2	Smoking+Hydrocarbon+Metals	1
expo	SMQ_how_long_since_quit_years	LBXP2	-0.00304776	0.0119232	0.810854	0.904338	-0.255616	0.682962	2.73185	0	5	2	-1	0	-0.00728721	0.0139767	-0.521382	0.603988	4.60453e-05	0.139738	2712	-0.00728721	0.603988	0.0139767	-0.521382	Prostate specific antigen (PSA), free (ng/mL)	biochemistry	psa	How long since quit	smoking	smoking behavior	5	1	1	> BY & Bonf.	psa	smoking behavior	4704	2	Smoking+Hydrocarbon+Metals	1
expo	LBDVIDMS	LBDP3	0.0433626	0.0250732	0.225871	0.275749	1.72944	1.35143	2.70286	0.260042	3	2	9	2	0.0402288	0.0248696	1.61759	0.115883	0.00135531	0.0143004	3805	0.0402288	0.115883	0.0248696	1.61759	Prostate specific antigen ratio (%)	biochemistry	psa	Vitamin D (nmol/L)	nutrients	dietary biomarker	3	1	1	> BY & Bonf.	psa	dietary biomarker	8670	1	Dietary Interview+Behavior	1
expo	LBDVIDMS	LBXP1	-0.0133532	0.0148907	0.464487	0.700103	-0.89675	1.26607	2.53214	0.210155	3	2	-9	-2	0.000652066	0.0150002	0.0434705	0.965605	3.56079e-07	0.071808	3805	0.000652066	0.965605	0.0150002	0.0434705	Prostate specific antigen, total (ng/mL)	biochemistry	psa	Vitamin D (nmol/L)	nutrients	dietary biomarker	3	1	1	> BY & Bonf.	psa	dietary biomarker	8670	1	Dietary Interview+Behavior	1
expo	LBDVIDMS	LBXP2	0.017915	0.00737976	0.13593	0.507839	2.42759	0.216653	0.433306	0	3	2	5	0	0.0189535	0.0149929	1.26416	0.215595	0.000300844	0.127172	3805	0.0189535	0.215595	0.0149929	1.26416	Prostate specific antigen (PSA), free (ng/mL)	biochemistry	psa	Vitamin D (nmol/L)	nutrients	dietary biomarker	3	1	1	> BY & Bonf.	psa	dietary biomarker	8670	1	Dietary Interview+Behavior	1
expo	DR1TACAR	LBDP3	0.0259854	0.020555	0.295454	0.57218	1.26419	0.968294	2.90488	0	4	2	9	2	0.0184834	0.0217588	0.84947	0.400019	0.000325091	0.0132783	5371	0.0184834	0.400019	0.0217588	0.84947	Prostate specific antigen ratio (%)	biochemistry	psa	Alpha-carotene (mcg)	nutrients	dietary interview	4	1	1	> BY & Bonf.	psa	dietary interview	39177	1	Dietary Interview+Behavior	1
expo	DR1TACAR	LBXP1	-0.0272112	0.00191877	0.000759589	0.30389	-14.1816	0.0216919	0.0650757	0	4	2	-7	-2	-0.0247847	0.0156148	-1.58726	0.119305	0.000584528	0.0892116	5371	-0.0247847	0.119305	0.0156148	-1.58726	Prostate specific antigen, total (ng/mL)	biochemistry	psa	Alpha-carotene (mcg)	nutrients	dietary interview	4	1	1	> BY & Bonf.	psa	dietary interview	39177	1	Dietary Interview+Behavior	1
expo	DR1TACAR	LBXP2	-0.0157324	0.00551859	0.0650662	0.52536	-2.8508	0.191473	0.574419	0	4	2	-1	0	-0.020532	0.0185963	-1.10409	0.275297	0.000401146	0.127664	5371	-0.020532	0.275297	0.0185963	-1.10409	Prostate specific antigen (PSA), free (ng/mL)	biochemistry	psa	Alpha-carotene (mcg)	nutrients	dietary interview	4	1	1	> BY & Bonf.	psa	dietary interview	39177	1	Dietary Interview+Behavior	1
expo	DR1TALCO	LBDP3	-0.043473	0.0171013	0.0845251	0.230659	-2.54209	0.832309	2.49693	0	4	2	-9	-2	-0.047643	0.0203645	-2.33952	0.0237054	0.00214614	0.0137455	5371	-0.047643	0.0237054	0.0203645	-2.33952	Prostate specific antigen ratio (%)	biochemistry	psa	Alcohol (gm)	nutrients	dietary interview	4	1	1	> BY & Bonf.	psa	dietary interview	39177	1	Dietary Interview+Behavior	1
expo	DR1TALCO	LBXP1	0.00594918	0.00795897	0.509029	0.821004	0.747482	0.393944	1.18183	0	4	2	1	0	0.00555248	0.0132256	0.419829	0.676565	2.91497e-05	0.088588	5371	0.00555248	0.676565	0.0132256	0.419829	Prostate specific antigen, total (ng/mL)	biochemistry	psa	Alcohol (gm)	nutrients	dietary interview	4	1	1	> BY & Bonf.	psa	dietary interview	39177	1	Dietary Interview+Behavior	1
expo	DR1TALCO	LBXP2	-0.00623219	0.00870186	0.52559	0.881524	-0.71619	0.51804	1.55412	0	4	2	-9	-2	0.000868313	0.0150554	0.0576747	0.954258	7.12874e-07	0.127491	5371	0.000868313	0.954258	0.0150554	0.0576747	Prostate specific antigen (PSA), free (ng/mL)	biochemistry	psa	Alcohol (gm)	nutrients	dietary interview	4	1	1	> BY & Bonf.	psa	dietary interview	39177	1	Dietary Interview+Behavior	1
expo	DR1TATOA	LBDP3	-0.0371021	0.0229305	0.204088	0.139281	-1.61802	3.26791	9.80373	0.693994	4	2	-9	-2	-0.0428443	0.0165938	-2.58194	0.0130749	0.0018096	0.0133326	5371	-0.0428443	0.0130749	0.0165938	-2.58194	Prostate specific antigen ratio (%)	biochemistry	psa	Added alpha-tocopherol (Vitamin E) (mg)	nutrients	dietary interview	4	0.678099	1	> BY & Bonf.	psa	dietary interview	39177	1	Dietary Interview+Behavior	1
expo	DR1TATOA	LBXP1	-0.0111563	0.0224922	0.653952	0.733963	-0.496007	7.45325	22.3598	0.86583	4	2	-7	-2	0.00413414	0.0132725	0.311483	0.756841	1.68487e-05	0.0884329	5371	0.00413414	0.756841	0.0132725	0.311483	Prostate specific antigen, total (ng/mL)	biochemistry	psa	Added alpha-tocopherol (Vitamin E) (mg)	nutrients	dietary interview	4	1	1	> BY & Bonf.	psa	dietary interview	39177	1	Dietary Interview+Behavior	1
expo	DR1TATOA	LBXP2	-0.00940354	0.0166855	0.612422	0.561543	-0.563576	2.86942	8.60826	0.651498	4	2	-7	-2	-0.00959957	0.0130998	-0.732801	0.467398	9.0845e-05	0.127683	5371	-0.00959957	0.467398	0.0130998	-0.732801	Prostate specific antigen (PSA), free (ng/mL)	biochemistry	psa	Added alpha-tocopherol (Vitamin E) (mg)	nutrients	dietary interview	4	1	1	> BY & Bonf.	psa	dietary interview	39177	1	Dietary Interview+Behavior	1
expo	DR1TATOC	LBDP3	-0.00384677	0.028699	0.901859	0.816128	-0.134039	1.80517	5.41551	0.446036	4	2	-9	-2	0.0268923	0.0309244	0.869615	0.389026	0.000439344	0.0131699	5371	0.0268923	0.389026	0.0309244	0.869615	Prostate specific antigen ratio (%)	biochemistry	psa	Vitamin E as alpha-tocopherol (mg)	nutrients	dietary interview	4	1	1	> BY & Bonf.	psa	dietary interview	39177	1	Dietary Interview+Behavior	1
expo	DR1TATOC	LBXP1	0.0075237	0.00970488	0.494693	0.818951	0.775249	0.399594	1.19878	0	4	2	5	2	0.00749032	0.0166638	0.449496	0.655185	3.40838e-05	0.0883883	5371	0.00749032	0.655185	0.0166638	0.449496	Prostate specific antigen, total (ng/mL)	biochemistry	psa	Vitamin E as alpha-tocopherol (mg)	nutrients	dietary interview	4	1	1	> BY & Bonf.	psa	dietary interview	39177	1	Dietary Interview+Behavior	1
expo	DR1TATOC	LBXP2	0.00444779	0.00702932	0.571836	0.943628	0.632748	0.184695	0.554084	0	4	2	7	2	0.0014609	0.0187943	0.0777308	0.938379	1.29654e-06	0.127085	5371	0.0014609	0.938379	0.0187943	0.0777308	Prostate specific antigen (PSA), free (ng/mL)	biochemistry	psa	Vitamin E as alpha-tocopherol (mg)	nutrients	dietary interview	4	1	1	> BY & Bonf.	psa	dietary interview	39177	1	Dietary Interview+Behavior	1
expo	DR1TB12A	LBDP3	0.0415823	0.0225723	0.162684	0.295936	1.84218	1.60386	4.81158	0.376504	4	2	9	2	0.0272859	0.0203788	1.33893	0.187172	0.000715579	0.0131968	5371	0.0272859	0.187172	0.0203788	1.33893	Prostate specific antigen ratio (%)	biochemistry	psa	Added vitamin B12 (mcg)	nutrients	dietary interview	4	1	1	> BY & Bonf.	psa	dietary interview	39177	1	Dietary Interview+Behavior	1
expo	DR1TB12A	LBXP1	-0.0198923	0.00808059	0.0907271	0.460851	-2.46174	0.334551	1.00365	0	4	2	-1	0	-0.0182856	0.0147168	-1.2425	0.22035	0.000321366	0.0885979	5371	-0.0182856	0.22035	0.0147168	-1.2425	Prostate specific antigen, total (ng/mL)	biochemistry	psa	Added vitamin B12 (mcg)	nutrients	dietary interview	4	1	1	> BY & Bonf.	psa	dietary interview	39177	1	Dietary Interview+Behavior	1
expo	DR1TB12A	LBXP2	-0.0218937	0.00695042	0.0512663	0.370597	-3.14998	0.317741	0.953223	0	4	2	-1	0	-0.0228733	0.0155446	-1.47146	0.147975	0.000502853	0.127347	5371	-0.0228733	0.147975	0.0155446	-1.47146	Prostate specific antigen (PSA), free (ng/mL)	biochemistry	psa	Added vitamin B12 (mcg)	nutrients	dietary interview	4	1	1	> BY & Bonf.	psa	dietary interview	39177	1	Dietary Interview+Behavior	1
expo	DR1TBCAR	LBDP3	0.0114282	0.00961314	0.320038	0.808412	1.18882	0.178807	0.536422	0	4	2	9	2	0.00678437	0.022296	0.304286	0.762282	4.14287e-05	0.0131557	5371	0.00678437	0.762282	0.022296	0.304286	Prostate specific antigen ratio (%)	biochemistry	psa	Beta-carotene (mcg)	nutrients	dietary interview	4	1	1	> BY & Bonf.	psa	dietary interview	39177	1	Dietary Interview+Behavior	1
expo	DR1TBCAR	LBXP1	-0.00645452	0.00970898	0.553716	0.706449	-0.664799	0.57934	1.73802	0	4	2	-1	0	-0.012167	0.0137113	-0.887372	0.379495	0.000133245	0.0885206	5371	-0.012167	0.379495	0.0137113	-0.887372	Prostate specific antigen, total (ng/mL)	biochemistry	psa	Beta-carotene (mcg)	nutrients	dietary interview	4	1	1	> BY & Bonf.	psa	dietary interview	39177	1	Dietary Interview+Behavior	1
expo	DR1TBCAR	LBXP2	-0.00182769	0.0100587	0.8674	0.861809	-0.181702	0.664951	1.99485	0	4	2	-1	0	-0.00740149	0.0133485	-0.554482	0.581935	4.93084e-05	0.126657	5371	-0.00740149	0.581935	0.0133485	-0.554482	Prostate specific antigen (PSA), free (ng/mL)	biochemistry	psa	Beta-carotene (mcg)	nutrients	dietary interview	4	1	1	> BY & Bonf.	psa	dietary interview	39177	1	Dietary Interview+Behavior	1
expo	DR1TCAFF	LBDP3	-0.00634252	0.0254583	0.819341	0.756388	-0.249133	1.96133	5.884	0.490143	4	2	3	0	-0.0198309	0.0194647	-1.01881	0.313621	0.000354906	0.0134453	5371	-0.0198309	0.313621	0.0194647	-1.01881	Prostate specific antigen ratio (%)	biochemistry	psa	Caffeine (mg)	nutrients	dietary interview	4	1	1	> BY & Bonf.	psa	dietary interview	39177	1	Dietary Interview+Behavior	1
expo	DR1TCAFF	LBXP1	-0.0192448	0.0148279	0.285108	0.60764	-1.29787	1.16847	3.50542	0.144183	4	2	-9	-2	-0.0104422	0.0161446	-0.646793	0.52098	9.8405e-05	0.0867509	5371	-0.0104422	0.52098	0.0161446	-0.646793	Prostate specific antigen, total (ng/mL)	biochemistry	psa	Caffeine (mg)	nutrients	dietary interview	4	1	1	> BY & Bonf.	psa	dietary interview	39177	1	Dietary Interview+Behavior	1
expo	DR1TCAFF	LBXP2	-0.0285592	0.0141883	0.137602	0.33465	-2.01286	1.0378	3.1134	0.0364242	4	2	-9	-2	-0.0301238	0.0208426	-1.4453	0.155153	0.000818937	0.124512	5371	-0.0301238	0.155153	0.0208426	-1.4453	Prostate specific antigen (PSA), free (ng/mL)	biochemistry	psa	Caffeine (mg)	nutrients	dietary interview	4	1	1	> BY & Bonf.	psa	dietary interview	39177	1	Dietary Interview+Behavior	1
expo	DR1TCALC	LBDP3	0.000415927	0.0368846	0.991711	0.963579	0.0112765	1.82725	5.48174	0.452729	4	2	9	2	-0.011023	0.0289277	-0.381053	0.704918	7.46784e-05	0.0131387	5371	-0.011023	0.704918	0.0289277	-0.381053	Prostate specific antigen ratio (%)	biochemistry	psa	Calcium (mg)	nutrients	dietary interview	4	1	1	> BY & Bonf.	psa	dietary interview	39177	1	Dietary Interview+Behavior	1
expo	DR1TCALC	LBXP1	-0.00623528	0.026917	0.831712	0.799257	-0.231649	3.98429	11.9529	0.749014	4	2	-1	0	-0.00703567	0.0134555	-0.522886	0.603563	3.04233e-05	0.0886876	5371	-0.00703567	0.603563	0.0134555	-0.522886	Prostate specific antigen, total (ng/mL)	biochemistry	psa	Calcium (mg)	nutrients	dietary interview	4	1	1	> BY & Bonf.	psa	dietary interview	39177	1	Dietary Interview+Behavior	1
expo	DR1TCALC	LBXP2	-0.00888334	0.0224306	0.718564	0.841628	-0.396037	1.83377	5.50132	0.454676	4	2	-1	0	-0.00469512	0.019879	-0.236185	0.814337	1.35485e-05	0.127498	5371	-0.00469512	0.814337	0.019879	-0.236185	Prostate specific antigen (PSA), free (ng/mL)	biochemistry	psa	Calcium (mg)	nutrients	dietary interview	4	1	1	> BY & Bonf.	psa	dietary interview	39177	1	Dietary Interview+Behavior	1
expo	DR1TCARB	LBDP3	0.0322848	0.0261476	0.304829	0.568389	1.23471	0.696553	2.08966	0	4	2	9	2	0.0384545	0.032916	1.16826	0.248721	0.000570276	0.0131833	5371	0.0384545	0.248721	0.032916	1.16826	Prostate specific antigen ratio (%)	biochemistry	psa	Carbohydrate (gm)	nutrients	dietary interview	4	1	1	> BY & Bonf.	psa	dietary interview	39177	1	Dietary Interview+Behavior	1
expo	DR1TCARB	LBXP1	-0.0260382	0.0174823	0.233142	0.40018	-1.48941	1.16356	3.49069	0.140571	4	2	-9	-2	-0.0267709	0.0183395	-1.45974	0.151158	0.000276387	0.0888273	5371	-0.0267709	0.151158	0.0183395	-1.45974	Prostate specific antigen, total (ng/mL)	biochemistry	psa	Carbohydrate (gm)	nutrients	dietary interview	4	1	1	> BY & Bonf.	psa	dietary interview	39177	1	Dietary Interview+Behavior	1
expo	DR1TCARB	LBXP2	-0.0502409	0.0191656	0.078906	0.213787	-2.62141	1.45798	4.37395	0.314121	4	2	-9	-2	-0.0328072	0.0213534	-1.53639	0.131293	0.000415077	0.127942	5371	-0.0328072	0.131293	0.0213534	-1.53639	Prostate specific antigen (PSA), free (ng/mL)	biochemistry	psa	Carbohydrate (gm)	nutrients	dietary interview	4	1	1	> BY & Bonf.	psa	dietary interview	39177	1	Dietary Interview+Behavior	1
expo	DR1TCHOL	LBDP3	0.0244471	0.018842	0.285227	0.619497	1.29748	1.52702	4.58105	0.345128	4	2	9	2	0.00854148	0.0162952	0.524172	0.602676	5.33903e-05	0.0131869	5371	0.00854148	0.602676	0.0162952	0.524172	Prostate specific antigen ratio (%)	biochemistry	psa	Cholesterol (mg)	nutrients	dietary interview	4	1	1	> BY & Bonf.	psa	dietary interview	39177	1	Dietary Interview+Behavior	1
expo	DR1TCHOL	LBXP1	0.00953106	0.0158956	0.591034	0.639515	0.599602	1.66237	4.98711	0.39845	4	2	9	2	0.0154698	0.0121466	1.27359	0.209208	0.000175131	0.0885155	5371	0.0154698	0.209208	0.0121466	1.27359	Prostate specific antigen, total (ng/mL)	biochemistry	psa	Cholesterol (mg)	nutrients	dietary interview	4	1	1	> BY & Bonf.	psa	dietary interview	39177	1	Dietary Interview+Behavior	1
expo	DR1TCHOL	LBXP2	0.0135943	0.0136803	0.393611	0.479129	0.993711	1.62326	4.86979	0.383957	4	2	9	2	0.0154617	0.0110479	1.39952	0.168365	0.000174949	0.127581	5371	0.0154617	0.168365	0.0110479	1.39952	Prostate specific antigen (PSA), free (ng/mL)	biochemistry	psa	Cholesterol (mg)	nutrients	dietary interview	4	1	1	> BY & Bonf.	psa	dietary interview	39177	1	Dietary Interview+Behavior	1
expo	DR1TCOPP	LBDP3	-0.0305342	0.0307032	0.393285	0.651419	-0.994494	1.44444	4.33331	0.307689	4	2	-9	-2	-0.0150792	0.0271894	-0.554596	0.581858	0.000125033	0.0131657	5371	-0.0150792	0.581858	0.0271894	-0.554596	Prostate specific antigen ratio (%)	biochemistry	psa	Copper (mg)	nutrients	dietary interview	4	1	1	> BY & Bonf.	psa	dietary interview	39177	1	Dietary Interview+Behavior	1
expo	DR1TCOPP	LBXP1	-0.00811979	0.00893635	0.430536	0.772088	-0.908625	0.317206	0.951618	0	4	2	-7	-2	-0.0148201	0.0193633	-0.765369	0.447961	0.000120774	0.0887589	5371	-0.0148201	0.447961	0.0193633	-0.765369	Prostate specific antigen, total (ng/mL)	biochemistry	psa	Copper (mg)	nutrients	dietary interview	4	1	1	> BY & Bonf.	psa	dietary interview	39177	1	Dietary Interview+Behavior	1
expo	DR1TCOPP	LBXP2	-0.0272418	0.00542341	0.0152	0.354044	-5.023	0.135882	0.407646	0	4	2	-9	-2	-0.0320463	0.0180394	-1.77646	0.0822703	0.00056471	0.128168	5371	-0.0320463	0.0822703	0.0180394	-1.77646	Prostate specific antigen (PSA), free (ng/mL)	biochemistry	psa	Copper (mg)	nutrients	dietary interview	4	1	1	> BY & Bonf.	psa	dietary interview	39177	1	Dietary Interview+Behavior	1
expo	DR1TCRYP	LBDP3	0.0183139	0.00801645	0.106489	0.654215	2.28454	0.139761	0.419283	0	4	2	9	2	0.0161808	0.0215664	0.750276	0.456909	0.000243636	0.0131663	5371	0.0161808	0.456909	0.0215664	0.750276	Prostate specific antigen ratio (%)	biochemistry	psa	Beta-cryptoxanthin (mcg)	nutrients	dietary interview	4	1	1	> BY & Bonf.	psa	dietary interview	39177	1	Dietary Interview+Behavior	1
expo	DR1TCRYP	LBXP1	-0.00200056	0.00986421	0.852259	0.838034	-0.20281	0.705336	2.11601	0	4	2	-1	0	-0.00654408	0.0125683	-0.520681	0.605087	3.98511e-05	0.0875883	5371	-0.00654408	0.605087	0.0125683	-0.520681	Prostate specific antigen, total (ng/mL)	biochemistry	psa	Beta-cryptoxanthin (mcg)	nutrients	dietary interview	4	1	1	> BY & Bonf.	psa	dietary interview	39177	1	Dietary Interview+Behavior	1
expo	DR1TCRYP	LBXP2	-0.00151993	0.00583835	0.811451	0.974283	-0.260336	0.232371	0.697113	0	4	2	5	0	-0.0022156	0.0126898	-0.174597	0.862162	4.56801e-06	0.12516	5371	-0.0022156	0.862162	0.0126898	-0.174597	Prostate specific antigen (PSA), free (ng/mL)	biochemistry	psa	Beta-cryptoxanthin (mcg)	nutrients	dietary interview	4	1	1	> BY & Bonf.	psa	dietary interview	39177	1	Dietary Interview+Behavior	1
expo	DR1TFA	LBDP3	0.0363175	0.0159645	0.10744	0.23861	2.27489	0.893357	2.68007	0	4	2	9	2	0.0473091	0.0188698	2.50714	0.0157661	0.00193685	0.0129469	5371	0.0473091	0.0157661	0.0188698	2.50714	Prostate specific antigen ratio (%)	biochemistry	psa	Folic acid (mcg)	nutrients	dietary interview	4	0.784427	1	> BY & Bonf.	psa	dietary interview	39177	1	Dietary Interview+Behavior	1
expo	DR1TFA	LBXP1	-0.00888239	0.0151587	0.599071	0.586949	-0.585959	2.50219	7.50658	0.60035	4	2	-1	0	-0.00993139	0.0111329	-0.892072	0.376997	8.53545e-05	0.088509	5371	-0.00993139	0.376997	0.0111329	-0.892072	Prostate specific antigen, total (ng/mL)	biochemistry	psa	Folic acid (mcg)	nutrients	dietary interview	4	1	1	> BY & Bonf.	psa	dietary interview	39177	1	Dietary Interview+Behavior	1
expo	DR1TFA	LBXP2	0.00857414	0.0177296	0.661769	0.91442	0.483605	3.29943	9.89829	0.696917	4	2	9	2	-0.0072064	0.0114247	-0.630776	0.531308	4.49411e-05	0.127028	5371	-0.0072064	0.531308	0.0114247	-0.630776	Prostate specific antigen (PSA), free (ng/mL)	biochemistry	psa	Folic acid (mcg)	nutrients	dietary interview	4	1	1	> BY & Bonf.	psa	dietary interview	39177	1	Dietary Interview+Behavior	1
expo	DR1TFDFE	LBDP3	-0.00731875	0.0324893	0.836245	0.974058	-0.225266	2.70867	8.12602	0.630816	4	2	-9	-2	0.0116287	0.022271	0.522143	0.604076	9.29019e-05	0.013096	5371	0.0116287	0.604076	0.022271	0.522143	Prostate specific antigen ratio (%)	biochemistry	psa	Folate as dietary folate equivalents (mcg)	nutrients	dietary interview	4	1	1	> BY & Bonf.	psa	dietary interview	39177	1	Dietary Interview+Behavior	1
expo	DR1TFDFE	LBXP1	-0.013816	0.0126177	0.353566	0.579789	-1.09497	0.901575	2.70472	0	4	2	-1	0	-0.0160932	0.0153143	-1.05086	0.298812	0.00017793	0.0887811	5371	-0.0160932	0.298812	0.0153143	-1.05086	Prostate specific antigen, total (ng/mL)	biochemistry	psa	Folate as dietary folate equivalents (mcg)	nutrients	dietary interview	4	1	1	> BY & Bonf.	psa	dietary interview	39177	1	Dietary Interview+Behavior	1
expo	DR1TFDFE	LBXP2	-0.0130161	0.015428	0.460811	0.555324	-0.843671	1.19923	3.59768	0.166128	4	2	-1	0	-0.0215616	0.0153939	-1.40065	0.168028	0.000319393	0.127815	5371	-0.0215616	0.168028	0.0153939	-1.40065	Prostate specific antigen (PSA), free (ng/mL)	biochemistry	psa	Folate as dietary folate equivalents (mcg)	nutrients	dietary interview	4	1	1	> BY & Bonf.	psa	dietary interview	39177	1	Dietary Interview+Behavior	1
expo	DR1TFF	LBDP3	-0.0258638	0.0291764	0.44066	0.706797	-0.886463	1.27402	3.82206	0.215082	4	2	-9	-2	-0.0141169	0.0276504	-0.510549	0.612108	0.00012872	0.013115	5371	-0.0141169	0.612108	0.0276504	-0.510549	Prostate specific antigen ratio (%)	biochemistry	psa	Food folate (mcg)	nutrients	dietary interview	4	1	1	> BY & Bonf.	psa	dietary interview	39177	1	Dietary Interview+Behavior	1
expo	DR1TFF	LBXP1	-0.00868524	0.0164088	0.633261	0.631746	-0.529303	1.71653	5.1496	0.417431	4	2	-9	-2	-0.0176061	0.0139027	-1.26638	0.211754	0.000200214	0.0886927	5371	-0.0176061	0.211754	0.0139027	-1.26638	Prostate specific antigen, total (ng/mL)	biochemistry	psa	Food folate (mcg)	nutrients	dietary interview	4	1	1	> BY & Bonf.	psa	dietary interview	39177	1	Dietary Interview+Behavior	1
expo	DR1TFF	LBXP2	-0.0153559	0.0099718	0.221214	0.547801	-1.53993	0.571594	1.71478	0	4	2	-9	-2	-0.0169756	0.0138917	-1.222	0.227934	0.000186132	0.127799	5371	-0.0169756	0.227934	0.0138917	-1.222	Prostate specific antigen (PSA), free (ng/mL)	biochemistry	psa	Food folate (mcg)	nutrients	dietary interview	4	1	1	> BY & Bonf.	psa	dietary interview	39177	1	Dietary Interview+Behavior	1
expo	DR1TFIBE	LBDP3	0.00356507	0.0238716	0.890757	0.761588	0.149343	1.76436	5.29307	0.433222	4	2	-1	0	0.017259	0.0203723	0.847177	0.401283	0.000209533	0.0132864	5371	0.017259	0.401283	0.0203723	0.847177	Prostate specific antigen ratio (%)	biochemistry	psa	Dietary fiber (gm)	nutrients	dietary interview	4	1	1	> BY & Bonf.	psa	dietary interview	39177	1	Dietary Interview+Behavior	1
expo	DR1TFIBE	LBXP1	-0.0194021	0.00974949	0.140675	0.403337	-1.99007	0.603872	1.81162	0	4	2	-1	0	-0.0208534	0.0136391	-1.52894	0.133128	0.000305896	0.0888106	5371	-0.0208534	0.133128	0.0136391	-1.52894	Prostate specific antigen, total (ng/mL)	biochemistry	psa	Dietary fiber (gm)	nutrients	dietary interview	4	1	1	> BY & Bonf.	psa	dietary interview	39177	1	Dietary Interview+Behavior	1
expo	DR1TFIBE	LBXP2	-0.00832828	0.00972883	0.454904	0.72837	-0.856042	0.642418	1.92725	0	4	2	-1	0	-0.00770403	0.014801	-0.520506	0.605207	4.175e-05	0.126519	5371	-0.00770403	0.605207	0.014801	-0.520506	Prostate specific antigen (PSA), free (ng/mL)	biochemistry	psa	Dietary fiber (gm)	nutrients	dietary interview	4	1	1	> BY & Bonf.	psa	dietary interview	39177	1	Dietary Interview+Behavior	1
expo	DR1TFOLA	LBDP3	-0.0126647	0.035635	0.745809	0.924039	-0.355401	2.70898	8.12694	0.630857	4	2	-9	-2	0.00550248	0.0243075	0.22637	0.821917	1.95337e-05	0.0131216	5371	0.00550248	0.821917	0.0243075	0.22637	Prostate specific antigen ratio (%)	biochemistry	psa	Total Folate (mcg)	nutrients	dietary interview	4	1	1	> BY & Bonf.	psa	dietary interview	39177	1	Dietary Interview+Behavior	1
expo	DR1TFOLA	LBXP1	-0.0173245	0.0143667	0.314295	0.527843	-1.20588	1.05195	3.15584	0.0493802	4	2	-1	0	-0.0195841	0.015639	-1.25226	0.216804	0.000247443	0.0889013	5371	-0.0195841	0.216804	0.015639	-1.25226	Prostate specific antigen, total (ng/mL)	biochemistry	psa	Total Folate (mcg)	nutrients	dietary interview	4	1	1	> BY & Bonf.	psa	dietary interview	39177	1	Dietary Interview+Behavior	1
expo	DR1TFOLA	LBXP2	-0.0192382	0.0140332	0.263961	0.469486	-1.37091	0.905485	2.71646	0	4	2	-1	0	-0.0248405	0.0159111	-1.5612	0.12533	0.000398096	0.127993	5371	-0.0248405	0.12533	0.0159111	-1.5612	Prostate specific antigen (PSA), free (ng/mL)	biochemistry	psa	Total Folate (mcg)	nutrients	dietary interview	4	1	1	> BY & Bonf.	psa	dietary interview	39177	1	Dietary Interview+Behavior	1
expo	DR1TIRON	LBDP3	0.0280798	0.0192206	0.240176	0.530648	1.46092	0.709381	2.12814	0	4	2	9	2	0.0283604	0.023916	1.18583	0.241778	0.000481939	0.0130552	5371	0.0283604	0.241778	0.023916	1.18583	Prostate specific antigen ratio (%)	biochemistry	psa	Iron (mg)	nutrients	dietary interview	4	1	1	> BY & Bonf.	psa	dietary interview	39177	1	Dietary Interview+Behavior	1
expo	DR1TIRON	LBXP1	-0.0249908	0.0107746	0.10314	0.348099	-2.31941	0.535514	1.60654	0	4	2	-1	0	-0.0334528	0.0180514	-1.8532	0.0702737	0.000670555	0.0893305	5371	-0.0334528	0.0702737	0.0180514	-1.8532	Prostate specific antigen, total (ng/mL)	biochemistry	psa	Iron (mg)	nutrients	dietary interview	4	1	1	> BY & Bonf.	psa	dietary interview	39177	1	Dietary Interview+Behavior	1
expo	DR1TIRON	LBXP2	-0.0276289	0.0171302	0.205169	0.300485	-1.61288	1.21773	3.6532	0.178801	4	2	-1	0	-0.0417771	0.0186421	-2.24101	0.0298945	0.00104579	0.128669	5371	-0.0417771	0.0298945	0.0186421	-2.24101	Prostate specific antigen (PSA), free (ng/mL)	biochemistry	psa	Iron (mg)	nutrients	dietary interview	4	1	1	> BY & Bonf.	psa	dietary interview	39177	1	Dietary Interview+Behavior	1
expo	DR1TKCAL	LBDP3	0.0051242	0.0455391	0.917516	0.95416	0.112523	0.960475	2.88143	0	4	2	5	2	0.010046	0.0559432	0.179575	0.858275	9.10671e-06	0.0130759	5371	0.010046	0.858275	0.0559432	0.179575	Prostate specific antigen ratio (%)	biochemistry	psa	Energy (kcal)	nutrients	dietary interview	4	1	1	> BY & Bonf.	psa	dietary interview	39177	1	Dietary Interview+Behavior	1
expo	DR1TKCAL	LBXP1	-0.030688	0.0234544	0.281949	0.612233	-1.30841	0.535364	1.60609	0	4	2	-9	-2	-0.030852	0.0357478	-0.863049	0.392588	8.58899e-05	0.087268	5371	-0.030852	0.392588	0.0357478	-0.863049	Prostate specific antigen, total (ng/mL)	biochemistry	psa	Energy (kcal)	nutrients	dietary interview	4	1	1	> BY & Bonf.	psa	dietary interview	39177	1	Dietary Interview+Behavior	1
expo	DR1TKCAL	LBXP2	-0.074306	0.0223746	0.0450204	0.289078	-3.321	0.338981	1.01694	0	4	2	-9	-2	-0.102713	0.0574125	-1.78904	0.0801946	0.000951976	0.125107	5371	-0.102713	0.0801946	0.0574125	-1.78904	Prostate specific antigen (PSA), free (ng/mL)	biochemistry	psa	Energy (kcal)	nutrients	dietary interview	4	1	1	> BY & Bonf.	psa	dietary interview	39177	1	Dietary Interview+Behavior	1
expo	DR1TLYCO	LBDP3	-0.0303591	0.00678999	0.0208475	0.507385	-4.47115	0.0906456	0.271937	0	4	2	-9	-2	-0.0297028	0.0239647	-1.23944	0.221469	0.000817952	0.0131858	5371	-0.0297028	0.221469	0.0239647	-1.23944	Prostate specific antigen ratio (%)	biochemistry	psa	Lycopene (mcg)	nutrients	dietary interview	4	1	1	> BY & Bonf.	psa	dietary interview	39177	1	Dietary Interview+Behavior	1
expo	DR1TLYCO	LBXP1	0.0146783	0.00590426	0.088793	0.545418	2.48606	0.303366	0.910097	0	4	2	5	0	0.0109454	0.011899	0.919865	0.362442	0.000111071	0.0887635	5371	0.0109454	0.362442	0.011899	0.919865	Prostate specific antigen, total (ng/mL)	biochemistry	psa	Lycopene (mcg)	nutrients	dietary interview	4	1	1	> BY & Bonf.	psa	dietary interview	39177	1	Dietary Interview+Behavior	1
expo	DR1TLYCO	LBXP2	-0.000640021	0.00428668	0.890785	0.954999	-0.149305	0.0984944	0.295483	0	4	2	-7	-2	-0.00236368	0.0154467	-0.153022	0.87905	5.17978e-06	0.127434	5371	-0.00236368	0.87905	0.0154467	-0.153022	Prostate specific antigen (PSA), free (ng/mL)	biochemistry	psa	Lycopene (mcg)	nutrients	dietary interview	4	1	1	> BY & Bonf.	psa	dietary interview	39177	1	Dietary Interview+Behavior	1
expo	DR1TLZ	LBDP3	0.0285501	0.019619	0.24161	0.431914	1.45523	1.00971	3.02914	0.00962027	4	2	9	2	0.029462	0.0192056	1.53404	0.131871	0.000778022	0.0132934	5371	0.029462	0.131871	0.0192056	1.53404	Prostate specific antigen ratio (%)	biochemistry	psa	Lutein + zeaxanthin (mcg)	nutrients	dietary interview	4	1	1	> BY & Bonf.	psa	dietary interview	39177	1	Dietary Interview+Behavior	1
expo	DR1TLZ	LBXP1	-0.0176571	0.0123684	0.248699	0.578372	-1.4276	0.85357	2.56071	0	4	2	-7	-2	-0.0127125	0.0148557	-0.855733	0.396581	0.000144854	0.0886215	5371	-0.0127125	0.396581	0.0148557	-0.855733	Prostate specific antigen, total (ng/mL)	biochemistry	psa	Lutein + zeaxanthin (mcg)	nutrients	dietary interview	4	1	1	> BY & Bonf.	psa	dietary interview	39177	1	Dietary Interview+Behavior	1
expo	DR1TLZ	LBXP2	-0.00814127	0.0168542	0.662125	0.821641	-0.483042	2.12717	6.3815	0.529891	4	2	-1	0	-0.000935362	0.0122842	-0.0761433	0.939635	7.84198e-07	0.126503	5371	-0.000935362	0.939635	0.0122842	-0.0761433	Prostate specific antigen (PSA), free (ng/mL)	biochemistry	psa	Lutein + zeaxanthin (mcg)	nutrients	dietary interview	4	1	1	> BY & Bonf.	psa	dietary interview	39177	1	Dietary Interview+Behavior	1
expo	DR1TM161	LBDP3	-0.0162177	0.0290163	0.615227	0.662866	-0.558917	1.68972	5.06915	0.408185	4	2	-9	-2	-0.0209082	0.0226957	-0.921238	0.361733	0.000273393	0.0132015	5371	-0.0209082	0.361733	0.0226957	-0.921238	Prostate specific antigen ratio (%)	biochemistry	psa	MFA 16:1 (Hexadecenoic) (gm)	nutrients	dietary interview	4	1	1	> BY & Bonf.	psa	dietary interview	39177	1	Dietary Interview+Behavior	1
expo	DR1TM161	LBXP1	-0.00484268	0.0173952	0.798797	0.946414	-0.278392	1.63725	4.91176	0.389221	4	2	-9	-2	0.0115399	0.0164996	0.699406	0.48782	8.32842e-05	0.0887018	5371	0.0115399	0.48782	0.0164996	0.699406	Prostate specific antigen, total (ng/mL)	biochemistry	psa	MFA 16:1 (Hexadecenoic) (gm)	nutrients	dietary interview	4	1	1	> BY & Bonf.	psa	dietary interview	39177	1	Dietary Interview+Behavior	1
expo	DR1TM161	LBXP2	-0.0022209	0.011394	0.857911	0.934699	-0.194918	0.736301	2.2089	0	4	2	-9	-2	0.00808043	0.0145837	0.554073	0.582213	4.08343e-05	0.127529	5371	0.00808043	0.582213	0.0145837	0.554073	Prostate specific antigen (PSA), free (ng/mL)	biochemistry	psa	MFA 16:1 (Hexadecenoic) (gm)	nutrients	dietary interview	4	1	1	> BY & Bonf.	psa	dietary interview	39177	1	Dietary Interview+Behavior	1
expo	DR1TM181	LBDP3	0.0283712	0.0154926	0.164461	0.594752	1.83127	0.406082	1.21825	0	4	2	9	2	0.024149	0.0272244	0.887035	0.379674	0.000227518	0.0131393	5371	0.024149	0.379674	0.0272244	0.887035	Prostate specific antigen ratio (%)	biochemistry	psa	MFA 18:1 (Octadecenoic) (gm)	nutrients	dietary interview	4	1	1	> BY & Bonf.	psa	dietary interview	39177	1	Dietary Interview+Behavior	1
expo	DR1TM181	LBXP1	0.0118353	0.0318934	0.735228	0.792127	0.371089	2.30641	6.91922	0.566425	4	2	5	2	0.0125283	0.0206592	0.606424	0.547215	6.12349e-05	0.0886944	5371	0.0125283	0.547215	0.0206592	0.606424	Prostate specific antigen, total (ng/mL)	biochemistry	psa	MFA 18:1 (Octadecenoic) (gm)	nutrients	dietary interview	4	1	1	> BY & Bonf.	psa	dietary interview	39177	1	Dietary Interview+Behavior	1
expo	DR1TM181	LBXP2	0.016599	0.023238	0.526602	0.86051	0.714303	1.12036	3.36107	0.107427	4	2	9	2	-0.00284517	0.0260329	-0.109291	0.913447	3.15815e-06	0.127663	5371	-0.00284517	0.913447	0.0260329	-0.109291	Prostate specific antigen (PSA), free (ng/mL)	biochemistry	psa	MFA 18:1 (Octadecenoic) (gm)	nutrients	dietary interview	4	1	1	> BY & Bonf.	psa	dietary interview	39177	1	Dietary Interview+Behavior	1
expo	DR1TM201	LBDP3	0.0479899	0.0347841	0.261543	0.21837	1.37965	3.52684	10.5805	0.71646	4	2	9	2	0.0507152	0.0204073	2.48515	0.0166478	0.00177587	0.0136215	5371	0.0507152	0.0166478	0.0204073	2.48515	Prostate specific antigen ratio (%)	biochemistry	psa	MFA 20:1 (Eicosenoic) (gm)	nutrients	dietary interview	4	0.818839	1	> BY & Bonf.	psa	dietary interview	39177	1	Dietary Interview+Behavior	1
expo	DR1TM201	LBXP1	-0.0411007	0.0301583	0.266214	0.37173	-1.36284	5.03669	15.1101	0.801457	4	2	-9	-2	-0.0043293	0.0161963	-0.267301	0.790432	1.29411e-05	0.0886384	5371	-0.0043293	0.790432	0.0161963	-0.267301	Prostate specific antigen, total (ng/mL)	biochemistry	psa	MFA 20:1 (Eicosenoic) (gm)	nutrients	dietary interview	4	1	1	> BY & Bonf.	psa	dietary interview	39177	1	Dietary Interview+Behavior	1
expo	DR1TM201	LBXP2	-0.00709487	0.017702	0.715409	0.762471	-0.400795	1.86014	5.58041	0.462405	4	2	-9	-2	-0.0151368	0.0169828	-0.891303	0.377405	0.000158199	0.127581	5371	-0.0151368	0.377405	0.0169828	-0.891303	Prostate specific antigen (PSA), free (ng/mL)	biochemistry	psa	MFA 20:1 (Eicosenoic) (gm)	nutrients	dietary interview	4	1	1	> BY & Bonf.	psa	dietary interview	39177	1	Dietary Interview+Behavior	1
expo	DR1TM221	LBDP3	0.00694583	0.0230692	0.783011	0.920479	0.301086	1.89045	5.67136	0.471027	4	2	9	2	0.00342074	0.0163651	0.209026	0.835351	1.15473e-05	0.0130926	5371	0.00342074	0.835351	0.0163651	0.209026	Prostate specific antigen ratio (%)	biochemistry	psa	MFA 22:1 (Docosenoic) (gm)	nutrients	dietary interview	4	1	1	> BY & Bonf.	psa	dietary interview	39177	1	Dietary Interview+Behavior	1
expo	DR1TM221	LBXP1	0.0324944	0.0188633	0.183431	0.34191	1.72263	1.34809	4.04428	0.258212	4	2	9	2	0.0261365	0.017256	1.51463	0.136707	0.000674113	0.0891272	5371	0.0261365	0.136707	0.017256	1.51463	Prostate specific antigen, total (ng/mL)	biochemistry	psa	MFA 22:1 (Docosenoic) (gm)	nutrients	dietary interview	4	1	1	> BY & Bonf.	psa	dietary interview	39177	1	Dietary Interview+Behavior	1
expo	DR1TM221	LBXP2	0.0123371	0.0179321	0.540882	0.723186	0.68799	1.27943	3.83829	0.218401	4	2	9	2	0.00969675	0.016516	0.587114	0.559998	9.27879e-05	0.127743	5371	0.00969675	0.559998	0.016516	0.587114	Prostate specific antigen (PSA), free (ng/mL)	biochemistry	psa	MFA 22:1 (Docosenoic) (gm)	nutrients	dietary interview	4	1	1	> BY & Bonf.	psa	dietary interview	39177	1	Dietary Interview+Behavior	1
expo	DR1TMAGN	LBDP3	-0.0080276	0.0404588	0.855406	0.919365	-0.198414	1.75912	5.27735	0.431533	4	2	-5	-2	-0.00786033	0.0318244	-0.246991	0.806015	2.89658e-05	0.0131324	5371	-0.00786033	0.806015	0.0318244	-0.246991	Prostate specific antigen ratio (%)	biochemistry	psa	Magnesium (mg)	nutrients	dietary interview	4	1	1	> BY & Bonf.	psa	dietary interview	39177	1	Dietary Interview+Behavior	1
expo	DR1TMAGN	LBXP1	-0.000771716	0.0214819	0.9736	0.866768	-0.0359241	2.28997	6.8699	0.563312	4	2	5	0	-0.0123366	0.0170811	-0.722236	0.473805	7.13497e-05	0.0886556	5371	-0.0123366	0.473805	0.0170811	-0.722236	Prostate specific antigen, total (ng/mL)	biochemistry	psa	Magnesium (mg)	nutrients	dietary interview	4	1	1	> BY & Bonf.	psa	dietary interview	39177	1	Dietary Interview+Behavior	1
expo	DR1TMAGN	LBXP2	-0.0114942	0.016725	0.541288	0.596716	-0.68725	1.53476	4.60429	0.348434	4	2	-1	0	-0.017839	0.0167458	-1.06528	0.29231	0.000149191	0.127793	5371	-0.017839	0.29231	0.0167458	-1.06528	Prostate specific antigen (PSA), free (ng/mL)	biochemistry	psa	Magnesium (mg)	nutrients	dietary interview	4	1	1	> BY & Bonf.	psa	dietary interview	39177	1	Dietary Interview+Behavior	1
expo	DR1TMFAT	LBDP3	0.0252375	0.0169728	0.233742	0.62837	1.48694	0.497174	1.49152	0	4	2	9	2	0.02179	0.0269111	0.809701	0.422281	0.000183851	0.0131242	5371	0.02179	0.422281	0.0269111	0.809701	Prostate specific antigen ratio (%)	biochemistry	psa	Total monounsaturated fatty acids (gm)	nutrients	dietary interview	4	1	1	> BY & Bonf.	psa	dietary interview	39177	1	Dietary Interview+Behavior	1
expo	DR1TMFAT	LBXP1	0.0132447	0.0304425	0.692909	0.743747	0.435071	2.28522	6.85565	0.562405	4	2	5	2	0.0153852	0.0198425	0.775367	0.442091	9.16553e-05	0.0887256	5371	0.0153852	0.442091	0.0198425	0.775367	Prostate specific antigen, total (ng/mL)	biochemistry	psa	Total monounsaturated fatty acids (gm)	nutrients	dietary interview	4	1	1	> BY & Bonf.	psa	dietary interview	39177	1	Dietary Interview+Behavior	1
expo	DR1TMFAT	LBXP2	0.0178503	0.0241891	0.514029	0.831712	0.737947	1.18363	3.55088	0.155138	4	2	9	2	-0.00137034	0.025884	-0.0529415	0.958008	7.27121e-07	0.127655	5371	-0.00137034	0.958008	0.025884	-0.0529415	Prostate specific antigen (PSA), free (ng/mL)	biochemistry	psa	Total monounsaturated fatty acids (gm)	nutrients	dietary interview	4	1	1	> BY & Bonf.	psa	dietary interview	39177	1	Dietary Interview+Behavior	1
expo	DR1TMOIS	LBDP3	-0.0273993	0.0198432	0.26123	0.401903	-1.38079	0.928646	2.78594	0	4	2	-9	-2	-0.0473822	0.0261822	-1.80971	0.0768768	0.00137743	0.013737	5371	-0.0473822	0.0768768	0.0261822	-1.80971	Prostate specific antigen ratio (%)	biochemistry	psa	Moisture (gm)	nutrients	dietary interview	4	1	1	> BY & Bonf.	psa	dietary interview	39177	1	Dietary Interview+Behavior	1
expo	DR1TMOIS	LBXP1	-0.0179522	0.0140132	0.290215	0.599525	-1.28109	0.654275	1.96283	0	4	2	-9	-2	-0.0179705	0.0199076	-0.902692	0.371392	0.000198133	0.0832031	5371	-0.0179705	0.371392	0.0199076	-0.902692	Prostate specific antigen, total (ng/mL)	biochemistry	psa	Moisture (gm)	nutrients	dietary interview	4	1	1	> BY & Bonf.	psa	dietary interview	39177	1	Dietary Interview+Behavior	1
expo	DR1TMOIS	LBXP2	-0.0390279	0.0209818	0.159817	0.303703	-1.86008	1.14661	3.43984	0.127867	4	2	-9	-2	-0.0442948	0.0215335	-2.05702	0.0453803	0.00120377	0.119139	5371	-0.0442948	0.0453803	0.0215335	-2.05702	Prostate specific antigen (PSA), free (ng/mL)	biochemistry	psa	Moisture (gm)	nutrients	dietary interview	4	1	1	> BY & Bonf.	psa	dietary interview	39177	1	Dietary Interview+Behavior	1
expo	DR1TNIAC	LBDP3	0.0279034	0.0138566	0.137488	0.531718	2.01372	0.512955	1.53887	0	4	2	9	2	0.0239102	0.0232517	1.02832	0.309177	0.000334968	0.012955	5371	0.0239102	0.309177	0.0232517	1.02832	Prostate specific antigen ratio (%)	biochemistry	psa	Niacin (mg)	nutrients	dietary interview	4	1	1	> BY & Bonf.	psa	dietary interview	39177	1	Dietary Interview+Behavior	1
expo	DR1TNIAC	LBXP1	-0.0161023	0.0128061	0.29759	0.541672	-1.25739	0.6616	1.9848	0	4	2	-9	-2	-0.0232691	0.0174641	-1.3324	0.189293	0.000317248	0.087623	5371	-0.0232691	0.189293	0.0174641	-1.3324	Prostate specific antigen, total (ng/mL)	biochemistry	psa	Niacin (mg)	nutrients	dietary interview	4	1	1	> BY & Bonf.	psa	dietary interview	39177	1	Dietary Interview+Behavior	1
expo	DR1TNIAC	LBXP2	-0.0363017	0.0254491	0.249002	0.394732	-1.42644	2.24813	6.74439	0.555186	4	2	-9	-2	-0.0273808	0.0177101	-1.54606	0.128944	0.000439271	0.126603	5371	-0.0273808	0.128944	0.0177101	-1.54606	Prostate specific antigen (PSA), free (ng/mL)	biochemistry	psa	Niacin (mg)	nutrients	dietary interview	4	1	1	> BY & Bonf.	psa	dietary interview	39177	1	Dietary Interview+Behavior	1
expo	DR1TNUMF	LBDP3	0.0398412	0.00838465	0.0176881	0.215032	4.75168	0.272073	0.816218	0	4	2	9	2	0.0402924	0.0216864	1.85796	0.0695819	0.00121087	0.0136526	5371	0.0402924	0.0695819	0.0216864	1.85796	Prostate specific antigen ratio (%)	biochemistry	psa	Total number of foods reported in the individual foods file	nutrients	dietary interview	4	1	1	> BY & Bonf.	psa	dietary interview	39177	1	Dietary Interview+Behavior	1
expo	DR1TNUMF	LBXP1	-0.0188031	0.015759	0.318563	0.533338	-1.19317	1.39164	4.17491	0.281421	4	2	-1	0	-0.0120035	0.0139309	-0.861647	0.393352	0.000107465	0.0871504	5371	-0.0120035	0.393352	0.0139309	-0.861647	Prostate specific antigen, total (ng/mL)	biochemistry	psa	Total number of foods reported in the individual foods file	nutrients	dietary interview	4	1	1	> BY & Bonf.	psa	dietary interview	39177	1	Dietary Interview+Behavior	1
expo	DR1TNUMF	LBXP2	-0.0273448	0.0225484	0.312024	0.566355	-1.21272	2.24022	6.72065	0.553615	4	2	-1	0	-0.00591789	0.0169166	-0.349827	0.728065	2.61207e-05	0.123473	5371	-0.00591789	0.728065	0.0169166	-0.349827	Prostate specific antigen (PSA), free (ng/mL)	biochemistry	psa	Total number of foods reported in the individual foods file	nutrients	dietary interview	4	1	1	> BY & Bonf.	psa	dietary interview	39177	1	Dietary Interview+Behavior	1
expo	DR1TP182	LBDP3	0.065744	0.00879701	0.00496136	0.112476	7.47344	0.201298	0.603893	0	4	2	9	2	0.0615124	0.0246528	2.49515	0.0162416	0.00210149	0.0133191	5371	0.0615124	0.0162416	0.0246528	2.49515	Prostate specific antigen ratio (%)	biochemistry	psa	PFA 18:2 (Octadecadienoic) (gm)	nutrients	dietary interview	4	0.80272	1	> BY & Bonf.	psa	dietary interview	39177	1	Dietary Interview+Behavior	1
expo	DR1TP182	LBXP1	-0.0180667	0.0150639	0.316484	0.614953	-1.19934	0.668255	2.00476	0	4	2	-9	-2	-0.0158931	0.0208198	-0.763363	0.449145	0.000140287	0.0886081	5371	-0.0158931	0.449145	0.0208198	-0.763363	Prostate specific antigen, total (ng/mL)	biochemistry	psa	PFA 18:2 (Octadecadienoic) (gm)	nutrients	dietary interview	4	1	1	> BY & Bonf.	psa	dietary interview	39177	1	Dietary Interview+Behavior	1
expo	DR1TP182	LBXP2	-0.0174634	0.00295718	0.00969643	0.541257	-5.90541	0.0420099	0.12603	0	4	2	-9	-2	-0.0195889	0.01872	-1.04641	0.300837	0.000213118	0.127681	5371	-0.0195889	0.300837	0.01872	-1.04641	Prostate specific antigen (PSA), free (ng/mL)	biochemistry	psa	PFA 18:2 (Octadecadienoic) (gm)	nutrients	dietary interview	4	1	1	> BY & Bonf.	psa	dietary interview	39177	1	Dietary Interview+Behavior	1
expo	DR1TP183	LBDP3	0.0244944	0.00994538	0.0906341	0.613709	2.4629	0.220858	0.662574	0	4	2	9	2	0.0188198	0.0229526	0.81994	0.416479	0.00021419	0.0132217	5371	0.0188198	0.416479	0.0229526	0.81994	Prostate specific antigen ratio (%)	biochemistry	psa	PFA 18:3 (Octadecatrienoic) (gm)	nutrients	dietary interview	4	1	1	> BY & Bonf.	psa	dietary interview	39177	1	Dietary Interview+Behavior	1
expo	DR1TP183	LBXP1	-0.00701758	0.0159105	0.689017	0.801058	-0.441066	0.999889	2.99967	0	4	2	-1	0	-0.00641096	0.0166658	-0.384679	0.702248	2.48552e-05	0.0886149	5371	-0.00641096	0.702248	0.0166658	-0.384679	Prostate specific antigen, total (ng/mL)	biochemistry	psa	PFA 18:3 (Octadecatrienoic) (gm)	nutrients	dietary interview	4	1	1	> BY & Bonf.	psa	dietary interview	39177	1	Dietary Interview+Behavior	1
expo	DR1TP183	LBXP2	-0.00889105	0.00470433	0.155159	0.720904	-1.88997	0.127393	0.382178	0	4	2	-1	0	-0.0104452	0.0145032	-0.720198	0.475047	6.59783e-05	0.12762	5371	-0.0104452	0.475047	0.0145032	-0.720198	Prostate specific antigen (PSA), free (ng/mL)	biochemistry	psa	PFA 18:3 (Octadecatrienoic) (gm)	nutrients	dietary interview	4	1	1	> BY & Bonf.	psa	dietary interview	39177	1	Dietary Interview+Behavior	1
expo	DR1TP184	LBDP3	0.00509398	0.0298694	0.875437	0.954145	0.170542	3.82343	11.4703	0.738455	4	2	9	2	0.00928363	0.0178918	0.518877	0.606334	8.12498e-05	0.0131205	5371	0.00928363	0.606334	0.0178918	0.518877	Prostate specific antigen ratio (%)	biochemistry	psa	PFA 18:4 (Octadecatetraenoic) (gm)	nutrients	dietary interview	4	1	1	> BY & Bonf.	psa	dietary interview	39177	1	Dietary Interview+Behavior	1
expo	DR1TP184	LBXP1	0.000359005	0.00723663	0.963552	0.987269	0.0496094	0.347478	1.04243	0	4	2	1	2	-0.00247715	0.0138973	-0.178247	0.859312	5.78484e-06	0.0886384	5371	-0.00247715	0.859312	0.0138973	-0.178247	Prostate specific antigen, total (ng/mL)	biochemistry	psa	PFA 18:4 (Octadecatetraenoic) (gm)	nutrients	dietary interview	4	1	1	> BY & Bonf.	psa	dietary interview	39177	1	Dietary Interview+Behavior	1
expo	DR1TP184	LBXP2	0.0112573	0.0113117	0.392995	0.714295	0.995192	1.18512	3.55535	0.156201	4	2	9	2	0.00687617	0.0123773	0.555546	0.581213	4.45737e-05	0.127512	5371	0.00687617	0.581213	0.0123773	0.555546	Prostate specific antigen (PSA), free (ng/mL)	biochemistry	psa	PFA 18:4 (Octadecatetraenoic) (gm)	nutrients	dietary interview	4	1	1	> BY & Bonf.	psa	dietary interview	39177	1	Dietary Interview+Behavior	1
expo	DR1TP204	LBDP3	0.0135899	0.0221805	0.583396	0.799413	0.612694	1.23036	3.69107	0.187227	4	2	9	2	0.0126023	0.019843	0.635097	0.528512	0.00013103	0.0132543	5371	0.0126023	0.528512	0.019843	0.635097	Prostate specific antigen ratio (%)	biochemistry	psa	PFA 20:4 (Eicosatetraenoic) (gm)	nutrients	dietary interview	4	1	1	> BY & Bonf.	psa	dietary interview	39177	1	Dietary Interview+Behavior	1
expo	DR1TP204	LBXP1	0.0121379	0.0109518	0.348595	0.590122	1.10831	0.745976	2.23793	0	4	2	1	0	0.0127267	0.0121679	1.04592	0.301062	0.00013363	0.0887941	5371	0.0127267	0.301062	0.0121679	1.04592	Prostate specific antigen, total (ng/mL)	biochemistry	psa	PFA 20:4 (Eicosatetraenoic) (gm)	nutrients	dietary interview	4	1	1	> BY & Bonf.	psa	dietary interview	39177	1	Dietary Interview+Behavior	1
expo	DR1TP204	LBXP2	0.0113698	0.0120947	0.416537	0.477521	0.940061	1.90276	5.70827	0.474446	4	2	1	0	0.0112861	0.00986176	1.14443	0.258364	0.000105091	0.127697	5371	0.0112861	0.258364	0.00986176	1.14443	Prostate specific antigen (PSA), free (ng/mL)	biochemistry	psa	PFA 20:4 (Eicosatetraenoic) (gm)	nutrients	dietary interview	4	1	1	> BY & Bonf.	psa	dietary interview	39177	1	Dietary Interview+Behavior	1
expo	DR1TP205	LBDP3	0.0221677	0.0302687	0.516976	0.624288	0.732365	3.05957	9.1787	0.673156	4	2	9	2	0.0138813	0.0192874	0.719711	0.475344	0.000187383	0.012994	5371	0.0138813	0.475344	0.0192874	0.719711	Prostate specific antigen ratio (%)	biochemistry	psa	PFA 20:5 (Eicosapentaenoic) (gm)	nutrients	dietary interview	4	1	1	> BY & Bonf.	psa	dietary interview	39177	1	Dietary Interview+Behavior	1
expo	DR1TP205	LBXP1	0.0196587	0.0077693	0.0854008	0.290743	2.53031	0.513241	1.53972	0	4	2	9	2	0.0285409	0.0148822	1.91778	0.0613595	0.000792141	0.0890915	5371	0.0285409	0.0613595	0.0148822	1.91778	Prostate specific antigen, total (ng/mL)	biochemistry	psa	PFA 20:5 (Eicosapentaenoic) (gm)	nutrients	dietary interview	4	1	1	> BY & Bonf.	psa	dietary interview	39177	1	Dietary Interview+Behavior	1
expo	DR1TP205	LBXP2	0.0221783	0.00484297	0.0195468	0.350944	4.57949	0.17112	0.51336	0	4	2	9	2	0.0222785	0.0145823	1.52778	0.133416	0.000482658	0.128022	5371	0.0222785	0.133416	0.0145823	1.52778	Prostate specific antigen (PSA), free (ng/mL)	biochemistry	psa	PFA 20:5 (Eicosapentaenoic) (gm)	nutrients	dietary interview	4	1	1	> BY & Bonf.	psa	dietary interview	39177	1	Dietary Interview+Behavior	1
expo	DR1TP225	LBDP3	0.036665	0.025039	0.239325	0.382668	1.46432	1.82022	5.46066	0.450615	4	2	9	2	0.0300607	0.0197346	1.52325	0.134542	0.000869777	0.0127958	5371	0.0300607	0.134542	0.0197346	1.52325	Prostate specific antigen ratio (%)	biochemistry	psa	PFA 22:5 (Docosapentaenoic) (gm)	nutrients	dietary interview	4	1	1	> BY & Bonf.	psa	dietary interview	39177	1	Dietary Interview+Behavior	1
expo	DR1TP225	LBXP1	-0.0113529	0.0141295	0.480457	0.77354	-0.803493	1.04003	3.12008	0.0384877	4	2	-9	-2	-0.00981605	0.0150367	-0.652806	0.51713	9.27435e-05	0.0880322	5371	-0.00981605	0.51713	0.0150367	-0.652806	Prostate specific antigen, total (ng/mL)	biochemistry	psa	PFA 22:5 (Docosapentaenoic) (gm)	nutrients	dietary interview	4	1	1	> BY & Bonf.	psa	dietary interview	39177	1	Dietary Interview+Behavior	1
expo	DR1TP225	LBXP2	-0.00632426	0.0116406	0.624696	0.931138	-0.543295	0.814831	2.44449	0	4	2	-9	-2	-0.00462375	0.0143006	-0.323325	0.747914	2.05778e-05	0.12696	5371	-0.00462375	0.747914	0.0143006	-0.323325	Prostate specific antigen (PSA), free (ng/mL)	biochemistry	psa	PFA 22:5 (Docosapentaenoic) (gm)	nutrients	dietary interview	4	1	1	> BY & Bonf.	psa	dietary interview	39177	1	Dietary Interview+Behavior	1
expo	DR1TP226	LBDP3	0.0270206	0.017505	0.220376	0.500949	1.5436	0.796944	2.39083	0	4	2	9	2	0.0268109	0.0204714	1.30968	0.196809	0.000691231	0.0131486	5371	0.0268109	0.196809	0.0204714	1.30968	Prostate specific antigen ratio (%)	biochemistry	psa	PFA 22:6 (Docosahexaenoic) (gm)	nutrients	dietary interview	4	1	1	> BY & Bonf.	psa	dietary interview	39177	1	Dietary Interview+Behavior	1
expo	DR1TP226	LBXP1	0.0241407	0.0139826	0.182717	0.385509	1.72648	1.10452	3.31357	0.0946308	4	2	9	2	0.0206021	0.0141344	1.45758	0.151749	0.000408154	0.0886772	5371	0.0206021	0.151749	0.0141344	1.45758	Prostate specific antigen, total (ng/mL)	biochemistry	psa	PFA 22:6 (Docosahexaenoic) (gm)	nutrients	dietary interview	4	1	1	> BY & Bonf.	psa	dietary interview	39177	1	Dietary Interview+Behavior	1
expo	DR1TP226	LBXP2	0.0155578	0.00870859	0.171994	0.305768	1.78648	0.914148	2.74244	0	4	2	9	2	0.0202673	0.0105073	1.92888	0.0599297	0.000394997	0.127743	5371	0.0202673	0.0599297	0.0105073	1.92888	Prostate specific antigen (PSA), free (ng/mL)	biochemistry	psa	PFA 22:6 (Docosahexaenoic) (gm)	nutrients	dietary interview	4	1	1	> BY & Bonf.	psa	dietary interview	39177	1	Dietary Interview+Behavior	1
expo	DR1TPFAT	LBDP3	0.0635242	0.00959794	0.00702424	0.129685	6.61852	0.235231	0.705694	0	4	2	9	2	0.0593129	0.0245345	2.41753	0.0196464	0.00189908	0.0133193	5371	0.0593129	0.0196464	0.0245345	2.41753	Prostate specific antigen ratio (%)	biochemistry	psa	Total polyunsaturated fatty acids (gm)	nutrients	dietary interview	4	0.928223	1	> BY & Bonf.	psa	dietary interview	39177	1	Dietary Interview+Behavior	1
expo	DR1TPFAT	LBXP1	-0.0147456	0.0147561	0.391297	0.690405	-0.999287	0.732212	2.19663	0	4	2	-9	-2	-0.00899349	0.0184502	-0.487447	0.628257	4.36619e-05	0.0886394	5371	-0.00899349	0.628257	0.0184502	-0.487447	Prostate specific antigen, total (ng/mL)	biochemistry	psa	Total polyunsaturated fatty acids (gm)	nutrients	dietary interview	4	1	1	> BY & Bonf.	psa	dietary interview	39177	1	Dietary Interview+Behavior	1
expo	DR1TPFAT	LBXP2	-0.0135053	0.00418536	0.0483332	0.629022	-3.2268	0.0889941	0.266982	0	4	2	-9	-2	-0.0156175	0.0180295	-0.866221	0.390864	0.000131665	0.127689	5371	-0.0156175	0.390864	0.0180295	-0.866221	Prostate specific antigen (PSA), free (ng/mL)	biochemistry	psa	Total polyunsaturated fatty acids (gm)	nutrients	dietary interview	4	1	1	> BY & Bonf.	psa	dietary interview	39177	1	Dietary Interview+Behavior	1
expo	DR1TPHOS	LBDP3	0.00781472	0.0232994	0.759405	0.93284	0.335405	0.5302	1.5906	0	4	2	9	2	0.00504848	0.0351442	0.14365	0.886404	9.37289e-06	0.0131279	5371	0.00504848	0.886404	0.0351442	0.14365	Prostate specific antigen ratio (%)	biochemistry	psa	Phosphorus (mg)	nutrients	dietary interview	4	1	1	> BY & Bonf.	psa	dietary interview	39177	1	Dietary Interview+Behavior	1
expo	DR1TPHOS	LBXP1	-0.00531874	0.0364302	0.893181	0.802934	-0.145998	5.56017	16.6805	0.820149	4	2	-7	-2	-0.0105189	0.0165907	-0.634028	0.529203	4.06907e-05	0.0885079	5371	-0.0105189	0.529203	0.0165907	-0.634028	Prostate specific antigen, total (ng/mL)	biochemistry	psa	Phosphorus (mg)	nutrients	dietary interview	4	1	1	> BY & Bonf.	psa	dietary interview	39177	1	Dietary Interview+Behavior	1
expo	DR1TPHOS	LBXP2	-0.0151782	0.0299636	0.647351	0.834267	-0.506553	2.01851	6.05552	0.504584	4	2	-9	-2	-0.000138573	0.0252499	-0.00548806	0.995645	7.06168e-09	0.127654	5371	-0.000138573	0.995645	0.0252499	-0.00548806	Prostate specific antigen (PSA), free (ng/mL)	biochemistry	psa	Phosphorus (mg)	nutrients	dietary interview	4	1	1	> BY & Bonf.	psa	dietary interview	39177	1	Dietary Interview+Behavior	1
expo	DR1TPOTA	LBDP3	-0.021281	0.0153695	0.260178	0.675807	-1.38462	0.304614	0.913841	0	4	2	-9	-2	-0.0281517	0.0296207	-0.950404	0.346874	0.000393955	0.013135	5371	-0.0281517	0.346874	0.0296207	-0.950404	Prostate specific antigen ratio (%)	biochemistry	psa	Potassium (mg)	nutrients	dietary interview	4	1	1	> BY & Bonf.	psa	dietary interview	39177	1	Dietary Interview+Behavior	1
expo	DR1TPOTA	LBXP1	0.0248008	0.0260442	0.411219	0.647021	0.952256	4.20971	12.6291	0.762454	4	2	9	2	0.00149933	0.0151241	0.099135	0.921462	1.11746e-06	0.0882431	5371	0.00149933	0.921462	0.0151241	0.099135	Prostate specific antigen, total (ng/mL)	biochemistry	psa	Potassium (mg)	nutrients	dietary interview	4	1	1	> BY & Bonf.	psa	dietary interview	39177	1	Dietary Interview+Behavior	1
expo	DR1TPOTA	LBXP2	0.0151663	0.0295227	0.642893	0.913247	0.513717	4.75609	14.2683	0.789743	4	2	9	2	-0.00832551	0.0158466	-0.525381	0.601842	3.44557e-05	0.12703	5371	-0.00832551	0.601842	0.0158466	-0.525381	Prostate specific antigen (PSA), free (ng/mL)	biochemistry	psa	Potassium (mg)	nutrients	dietary interview	4	1	1	> BY & Bonf.	psa	dietary interview	39177	1	Dietary Interview+Behavior	1
expo	DR1TPROT	LBDP3	-0.0041524	0.0267611	0.886543	0.93778	-0.155166	1.00594	3.01781	0.00590064	4	2	-3	0	-0.00296593	0.0280993	-0.105552	0.916397	3.72873e-06	0.0131384	5371	-0.00296593	0.916397	0.0280993	-0.105552	Prostate specific antigen ratio (%)	biochemistry	psa	Protein (gm)	nutrients	dietary interview	4	1	1	> BY & Bonf.	psa	dietary interview	39177	1	Dietary Interview+Behavior	1
expo	DR1TPROT	LBXP1	0.0261533	0.0287486	0.43004	0.573857	0.909723	4.2498	12.7494	0.764695	4	2	1	0	0.0087526	0.0148344	0.59002	0.558065	3.24725e-05	0.088342	5371	0.0087526	0.558065	0.0148344	0.59002	Prostate specific antigen, total (ng/mL)	biochemistry	psa	Protein (gm)	nutrients	dietary interview	4	1	1	> BY & Bonf.	psa	dietary interview	39177	1	Dietary Interview+Behavior	1
expo	DR1TPROT	LBXP2	0.000797389	0.0345659	0.983044	0.888301	0.0230686	3.9732	11.9196	0.748314	4	2	-5	0	0.0118521	0.0229126	0.517272	0.607445	5.95426e-05	0.127354	5371	0.0118521	0.607445	0.0229126	0.517272	Prostate specific antigen (PSA), free (ng/mL)	biochemistry	psa	Protein (gm)	nutrients	dietary interview	4	1	1	> BY & Bonf.	psa	dietary interview	39177	1	Dietary Interview+Behavior	1
expo	DR1TRET	LBDP3	0.0505692	0.0334542	0.227819	0.337348	1.5116	3.83127	11.4938	0.73899	4	2	9	2	0.0132091	0.0213194	0.619584	0.538589	0.000139983	0.0131687	5371	0.0132091	0.538589	0.0213194	0.619584	Prostate specific antigen ratio (%)	biochemistry	psa	Retinol (mcg)	nutrients	dietary interview	4	1	1	> BY & Bonf.	psa	dietary interview	39177	1	Dietary Interview+Behavior	1
expo	DR1TRET	LBXP1	0.00195713	0.0199699	0.92811	0.996048	0.0980038	3.63752	10.9126	0.725088	4	2	3	2	-0.0010195	0.0112017	-0.0910125	0.927878	8.33871e-07	0.0872836	5371	-0.0010195	0.927878	0.0112017	-0.0910125	Prostate specific antigen, total (ng/mL)	biochemistry	psa	Retinol (mcg)	nutrients	dietary interview	4	1	1	> BY & Bonf.	psa	dietary interview	39177	1	Dietary Interview+Behavior	1
expo	DR1TRET	LBXP2	0.00164652	0.0137995	0.912566	0.952391	0.119317	1.33812	4.01435	0.252681	4	2	3	2	0.00299086	0.0124991	0.239287	0.811946	7.17661e-06	0.124575	5371	0.00299086	0.811946	0.0124991	0.239287	Prostate specific antigen (PSA), free (ng/mL)	biochemistry	psa	Retinol (mcg)	nutrients	dietary interview	4	1	1	> BY & Bonf.	psa	dietary interview	39177	1	Dietary Interview+Behavior	1
expo	DR1TS040	LBDP3	-0.00170524	0.0297946	0.957958	0.829603	-0.0572331	2.75549	8.26647	0.637088	4	2	7	0	-0.0191182	0.0200103	-0.955419	0.34436	0.000290115	0.0133213	5371	-0.0191182	0.34436	0.0200103	-0.955419	Prostate specific antigen ratio (%)	biochemistry	psa	SFA 4:0 (Butanoic) (gm)	nutrients	dietary interview	4	1	1	> BY & Bonf.	psa	dietary interview	39177	1	Dietary Interview+Behavior	1
expo	DR1TS040	LBXP1	0.0340137	0.0193866	0.177619	0.226431	1.75449	2.99673	8.9902	0.666303	4	2	9	2	0.0208691	0.0120314	1.73456	0.0895164	0.000345688	0.0885337	5371	0.0208691	0.0895164	0.0120314	1.73456	Prostate specific antigen, total (ng/mL)	biochemistry	psa	SFA 4:0 (Butanoic) (gm)	nutrients	dietary interview	4	1	1	> BY & Bonf.	psa	dietary interview	39177	1	Dietary Interview+Behavior	1
expo	DR1TS040	LBXP2	0.0267712	0.009967	0.0746686	0.295883	2.68598	0.735884	2.20765	0	4	2	9	2	0.0245786	0.0129955	1.89131	0.0648891	0.000479503	0.127038	5371	0.0245786	0.0648891	0.0129955	1.89131	Prostate specific antigen (PSA), free (ng/mL)	biochemistry	psa	SFA 4:0 (Butanoic) (gm)	nutrients	dietary interview	4	1	1	> BY & Bonf.	psa	dietary interview	39177	1	Dietary Interview+Behavior	1
expo	DR1TS060	LBDP3	0.0134859	0.0305077	0.68838	0.879668	0.442048	3.89481	11.6844	0.743248	4	2	9	2	-0.00849098	0.0190456	-0.445823	0.657816	5.75826e-05	0.01319	5371	-0.00849098	0.657816	0.0190456	-0.445823	Prostate specific antigen ratio (%)	biochemistry	psa	SFA 6:0 (Hexanoic) (gm)	nutrients	dietary interview	4	1	1	> BY & Bonf.	psa	dietary interview	39177	1	Dietary Interview+Behavior	1
expo	DR1TS060	LBXP1	0.0340655	0.0234984	0.243012	0.149511	1.4497	5.15499	15.465	0.806013	4	2	9	2	0.0281887	0.0109892	2.56514	0.0136401	0.000634636	0.0883394	5371	0.0281887	0.0136401	0.0109892	2.56514	Prostate specific antigen, total (ng/mL)	biochemistry	psa	SFA 6:0 (Hexanoic) (gm)	nutrients	dietary interview	4	0.700352	1	> BY & Bonf.	psa	dietary interview	39177	1	Dietary Interview+Behavior	1
expo	DR1TS060	LBXP2	0.038394	0.0108163	0.0381002	0.0663031	3.54965	1.44432	4.33295	0.307631	4	2	9	2	0.0360445	0.0114206	3.1561	0.00281954	0.00103765	0.126597	5371	0.0360445	0.00281954	0.0114206	3.1561	Prostate specific antigen (PSA), free (ng/mL)	biochemistry	psa	SFA 6:0 (Hexanoic) (gm)	nutrients	dietary interview	4	0.203668	1	> BY & Bonf.	psa	dietary interview	39177	1	Dietary Interview+Behavior	0.588663
expo	DR1TS080	LBDP3	0.00346627	0.0328929	0.922725	0.904439	0.105381	4.77167	14.315	0.79043	4	2	9	2	-0.00230667	0.016668	-0.138389	0.890537	4.22403e-06	0.0131292	5371	-0.00230667	0.890537	0.016668	-0.138389	Prostate specific antigen ratio (%)	biochemistry	psa	SFA 8:0 (Octanoic) (gm)	nutrients	dietary interview	4	1	1	> BY & Bonf.	psa	dietary interview	39177	1	Dietary Interview+Behavior	1
expo	DR1TS080	LBXP1	0.0383354	0.0188194	0.134432	0.271121	2.03701	2.05667	6.17	0.513776	4	2	9	2	0.0190455	0.0159012	1.19774	0.237154	0.000287966	0.088528	5371	0.0190455	0.237154	0.0159012	1.19774	Prostate specific antigen, total (ng/mL)	biochemistry	psa	SFA 8:0 (Octanoic) (gm)	nutrients	dietary interview	4	1	1	> BY & Bonf.	psa	dietary interview	39177	1	Dietary Interview+Behavior	1
expo	DR1TS080	LBXP2	0.0240158	0.00725226	0.0453415	0.360339	3.31149	0.310502	0.931506	0	4	2	9	2	0.0276889	0.0144319	1.91858	0.0612552	0.000608649	0.127086	5371	0.0276889	0.0612552	0.0144319	1.91858	Prostate specific antigen (PSA), free (ng/mL)	biochemistry	psa	SFA 8:0 (Octanoic) (gm)	nutrients	dietary interview	4	1	1	> BY & Bonf.	psa	dietary interview	39177	1	Dietary Interview+Behavior	1
expo	DR1TS100	LBDP3	0.0169681	0.0326749	0.639431	0.848597	0.519301	3.45893	10.3768	0.710893	4	2	9	2	-0.00856523	0.019275	-0.444369	0.65886	5.53871e-05	0.013187	5371	-0.00856523	0.65886	0.019275	-0.444369	Prostate specific antigen ratio (%)	biochemistry	psa	SFA 10:0 (Decanoic) (gm)	nutrients	dietary interview	4	1	1	> BY & Bonf.	psa	dietary interview	39177	1	Dietary Interview+Behavior	1
expo	DR1TS100	LBXP1	0.0202067	0.0225509	0.436254	0.453406	0.896051	3.08811	9.26434	0.676178	4	2	9	2	0.019971	0.0126596	1.57753	0.121526	0.000301113	0.0883779	5371	0.019971	0.121526	0.0126596	1.57753	Prostate specific antigen, total (ng/mL)	biochemistry	psa	SFA 10:0 (Decanoic) (gm)	nutrients	dietary interview	4	1	1	> BY & Bonf.	psa	dietary interview	39177	1	Dietary Interview+Behavior	1
expo	DR1TS100	LBXP2	0.0141573	0.0138126	0.380812	0.504832	1.02495	1.18774	3.56323	0.158068	4	2	9	2	0.0234115	0.0133293	1.75638	0.0856785	0.000413798	0.126771	5371	0.0234115	0.0856785	0.0133293	1.75638	Prostate specific antigen (PSA), free (ng/mL)	biochemistry	psa	SFA 10:0 (Decanoic) (gm)	nutrients	dietary interview	4	1	1	> BY & Bonf.	psa	dietary interview	39177	1	Dietary Interview+Behavior	1
expo	DR1TS120	LBDP3	-0.00545708	0.0269549	0.852515	0.902909	-0.202452	2.70206	8.10618	0.629912	4	2	-1	-2	-0.00775266	0.0156089	-0.49668	0.62178	4.66744e-05	0.0131786	5371	-0.00775266	0.62178	0.0156089	-0.49668	Prostate specific antigen ratio (%)	biochemistry	psa	SFA 12:0 (Dodecanoic) (gm)	nutrients	dietary interview	4	1	1	> BY & Bonf.	psa	dietary interview	39177	1	Dietary Interview+Behavior	1
expo	DR1TS120	LBXP1	0.0278435	0.0135403	0.131958	0.399146	2.05635	0.977242	2.93173	0	4	2	9	2	0.0198033	0.0150817	1.31307	0.195673	0.000304545	0.0882461	5371	0.0198033	0.195673	0.0150817	1.31307	Prostate specific antigen, total (ng/mL)	biochemistry	psa	SFA 12:0 (Dodecanoic) (gm)	nutrients	dietary interview	4	1	1	> BY & Bonf.	psa	dietary interview	39177	1	Dietary Interview+Behavior	1
expo	DR1TS120	LBXP2	0.0152313	0.00955197	0.209069	0.56743	1.59458	0.516752	1.55026	0	4	2	9	2	0.0181509	0.0137692	1.31822	0.193955	0.000255843	0.126817	5371	0.0181509	0.193955	0.0137692	1.31822	Prostate specific antigen (PSA), free (ng/mL)	biochemistry	psa	SFA 12:0 (Dodecanoic) (gm)	nutrients	dietary interview	4	1	1	> BY & Bonf.	psa	dietary interview	39177	1	Dietary Interview+Behavior	1
expo	DR1TS140	LBDP3	-0.0127061	0.0394919	0.768766	0.69436	-0.321738	4.94695	14.8408	0.797855	4	2	3	0	-0.0212533	0.0197163	-1.07796	0.286674	0.000295558	0.0133108	5371	-0.0212533	0.286674	0.0197163	-1.07796	Prostate specific antigen ratio (%)	biochemistry	psa	SFA 14:0 (Tetradecanoic) (gm)	nutrients	dietary interview	4	1	1	> BY & Bonf.	psa	dietary interview	39177	1	Dietary Interview+Behavior	1
expo	DR1TS140	LBXP1	0.0322671	0.0126421	0.0837703	0.274387	2.55236	0.861364	2.58409	0	4	2	9	2	0.0287509	0.0142261	2.021	0.0491221	0.00054087	0.0886139	5371	0.0287509	0.0491221	0.0142261	2.021	Prostate specific antigen, total (ng/mL)	biochemistry	psa	SFA 14:0 (Tetradecanoic) (gm)	nutrients	dietary interview	4	1	1	> BY & Bonf.	psa	dietary interview	39177	1	Dietary Interview+Behavior	1
expo	DR1TS140	LBXP2	0.0281086	0.0110528	0.0844483	0.329392	2.54313	0.668793	2.00638	0	4	2	9	2	0.0273589	0.0141416	1.93464	0.0591979	0.000489762	0.127241	5371	0.0273589	0.0591979	0.0141416	1.93464	Prostate specific antigen (PSA), free (ng/mL)	biochemistry	psa	SFA 14:0 (Tetradecanoic) (gm)	nutrients	dietary interview	4	1	1	> BY & Bonf.	psa	dietary interview	39177	1	Dietary Interview+Behavior	1
expo	DR1TS160	LBDP3	0.00354273	0.0232106	0.888374	0.97298	0.152635	0.827499	2.4825	0	4	2	7	2	-0.0027599	0.0270591	-0.101995	0.919204	2.97304e-06	0.0131377	5371	-0.0027599	0.919204	0.0270591	-0.101995	Prostate specific antigen ratio (%)	biochemistry	psa	SFA 16:0 (Hexadecanoic) (gm)	nutrients	dietary interview	4	1	1	> BY & Bonf.	psa	dietary interview	39177	1	Dietary Interview+Behavior	1
expo	DR1TS160	LBXP1	0.0138291	0.018206	0.502735	0.713935	0.759592	1.09107	3.27321	0.0834682	4	2	9	2	0.0142755	0.0179144	0.796872	0.42962	7.95419e-05	0.0887308	5371	0.0142755	0.42962	0.0179144	0.796872	Prostate specific antigen, total (ng/mL)	biochemistry	psa	SFA 16:0 (Hexadecanoic) (gm)	nutrients	dietary interview	4	1	1	> BY & Bonf.	psa	dietary interview	39177	1	Dietary Interview+Behavior	1
expo	DR1TS160	LBXP2	0.0106796	0.0141502	0.505254	0.731054	0.75473	0.783355	2.35007	0	4	2	9	2	0.0111846	0.0172915	0.646829	0.520958	4.88268e-05	0.127695	5371	0.0111846	0.520958	0.0172915	0.646829	Prostate specific antigen (PSA), free (ng/mL)	biochemistry	psa	SFA 16:0 (Hexadecanoic) (gm)	nutrients	dietary interview	4	1	1	> BY & Bonf.	psa	dietary interview	39177	1	Dietary Interview+Behavior	1
expo	DR1TS180	LBDP3	-0.0121473	0.0346814	0.749296	0.770633	-0.350255	1.81814	5.45443	0.449989	4	2	-1	0	-0.0142372	0.0250918	-0.567404	0.573198	8.70751e-05	0.0131793	5371	-0.0142372	0.573198	0.0250918	-0.567404	Prostate specific antigen ratio (%)	biochemistry	psa	SFA 18:0 (Octadecanoic) (gm)	nutrients	dietary interview	4	1	1	> BY & Bonf.	psa	dietary interview	39177	1	Dietary Interview+Behavior	1
expo	DR1TS180	LBXP1	0.0227335	0.0178741	0.293062	0.520812	1.27187	0.960477	2.88143	0	4	2	9	2	0.0242685	0.0182771	1.3278	0.190794	0.000253005	0.0887708	5371	0.0242685	0.190794	0.0182771	1.3278	Prostate specific antigen, total (ng/mL)	biochemistry	psa	SFA 18:0 (Octadecanoic) (gm)	nutrients	dietary interview	4	1	1	> BY & Bonf.	psa	dietary interview	39177	1	Dietary Interview+Behavior	1
expo	DR1TS180	LBXP2	0.0145196	0.0151897	0.409647	0.626887	0.95589	0.834061	2.50218	0	4	2	9	2	0.017296	0.0176534	0.979757	0.332331	0.00012851	0.127681	5371	0.017296	0.332331	0.0176534	0.979757	Prostate specific antigen (PSA), free (ng/mL)	biochemistry	psa	SFA 18:0 (Octadecanoic) (gm)	nutrients	dietary interview	4	1	1	> BY & Bonf.	psa	dietary interview	39177	1	Dietary Interview+Behavior	1
expo	DR1TSELE	LBDP3	0.00984694	0.0055032	0.171507	0.858573	1.78931	0.0475175	0.142553	0	4	2	9	2	0.0130145	0.0271313	0.479686	0.633724	9.11041e-05	0.0131654	5371	0.0130145	0.633724	0.0271313	0.479686	Prostate specific antigen ratio (%)	biochemistry	psa	Selenium (mcg)	nutrients	dietary interview	4	1	1	> BY & Bonf.	psa	dietary interview	39177	1	Dietary Interview+Behavior	1
expo	DR1TSELE	LBXP1	0.00967575	0.0276804	0.749773	0.608033	0.349552	3.12031	9.36094	0.67952	4	2	1	0	0.0239051	0.0177658	1.34557	0.185036	0.000307373	0.0889431	5371	0.0239051	0.185036	0.0177658	1.34557	Prostate specific antigen, total (ng/mL)	biochemistry	psa	Selenium (mcg)	nutrients	dietary interview	4	1	1	> BY & Bonf.	psa	dietary interview	39177	1	Dietary Interview+Behavior	1
expo	DR1TSELE	LBXP2	0.0165199	0.0363752	0.680563	0.542453	0.454153	5.66078	16.9823	0.823346	4	2	1	0	0.0176324	0.016463	1.07104	0.28974	0.000167228	0.127828	5371	0.0176324	0.28974	0.016463	1.07104	Prostate specific antigen (PSA), free (ng/mL)	biochemistry	psa	Selenium (mcg)	nutrients	dietary interview	4	1	1	> BY & Bonf.	psa	dietary interview	39177	1	Dietary Interview+Behavior	1
expo	DR1TSFAT	LBDP3	0.00031384	0.0284814	0.9919	0.965547	0.0110191	1.37953	4.13858	0.275114	4	2	5	2	-0.00768488	0.0255579	-0.300685	0.76501	2.4584e-05	0.0131566	5371	-0.00768488	0.76501	0.0255579	-0.300685	Prostate specific antigen ratio (%)	biochemistry	psa	Total saturated fatty acids (gm)	nutrients	dietary interview	4	1	1	> BY & Bonf.	psa	dietary interview	39177	1	Dietary Interview+Behavior	1
expo	DR1TSFAT	LBXP1	0.0243411	0.0128001	0.153385	0.512059	1.90163	0.531408	1.59422	0	4	2	9	2	0.0239612	0.017336	1.38216	0.173597	0.000238999	0.0887469	5371	0.0239612	0.173597	0.017336	1.38216	Prostate specific antigen, total (ng/mL)	biochemistry	psa	Total saturated fatty acids (gm)	nutrients	dietary interview	4	1	1	> BY & Bonf.	psa	dietary interview	39177	1	Dietary Interview+Behavior	1
expo	DR1TSFAT	LBXP2	0.0237412	0.00829588	0.0644817	0.446651	2.8618	0.358189	1.07457	0	4	2	9	2	0.0210076	0.0165391	1.27018	0.210408	0.000183709	0.12762	5371	0.0210076	0.210408	0.0165391	1.27018	Prostate specific antigen (PSA), free (ng/mL)	biochemistry	psa	Total saturated fatty acids (gm)	nutrients	dietary interview	4	1	1	> BY & Bonf.	psa	dietary interview	39177	1	Dietary Interview+Behavior	1
expo	DR1TSODI	LBDP3	0.0268104	0.0221303	0.312434	0.552495	1.21148	0.686271	2.05881	0	4	2	9	2	0.0401944	0.0285642	1.40716	0.1661	0.00076875	0.0128913	5371	0.0401944	0.1661	0.0285642	1.40716	Prostate specific antigen ratio (%)	biochemistry	psa	Sodium (mg) (adjusted for salt use in food preparation)	nutrients	dietary interview	4	1	1	> BY & Bonf.	psa	dietary interview	39177	1	Dietary Interview+Behavior	1
expo	DR1TSODI	LBXP1	-0.0197503	0.0212241	0.420724	0.599693	-0.930557	1.01237	3.03711	0.012218	4	2	-9	-2	-0.0215463	0.0206158	-1.04513	0.301422	0.0002209	0.0876707	5371	-0.0215463	0.301422	0.0206158	-1.04513	Prostate specific antigen, total (ng/mL)	biochemistry	psa	Sodium (mg) (adjusted for salt use in food preparation)	nutrients	dietary interview	4	1	1	> BY & Bonf.	psa	dietary interview	39177	1	Dietary Interview+Behavior	1
expo	DR1TSODI	LBXP2	-0.0152011	0.0185195	0.4719	0.65165	-0.820816	0.986372	2.95912	0	4	2	-9	-2	-0.0185212	0.0196665	-0.941763	0.351234	0.000163226	0.126745	5371	-0.0185212	0.351234	0.0196665	-0.941763	Prostate specific antigen (PSA), free (ng/mL)	biochemistry	psa	Sodium (mg) (adjusted for salt use in food preparation)	nutrients	dietary interview	4	1	1	> BY & Bonf.	psa	dietary interview	39177	1	Dietary Interview+Behavior	1
expo	DR1TSUGR	LBDP3	0.0199305	0.0224614	0.440264	0.714232	0.887322	0.988253	2.96476	0	4	2	9	2	0.00812995	0.0245192	0.331575	0.741716	4.52777e-05	0.0131372	5371	0.00812995	0.741716	0.0245192	0.331575	Prostate specific antigen ratio (%)	biochemistry	psa	Total sugars (gm)	nutrients	dietary interview	4	1	1	> BY & Bonf.	psa	dietary interview	39177	1	Dietary Interview+Behavior	1
expo	DR1TSUGR	LBXP1	-0.0107062	0.00529978	0.136641	0.712603	-2.02012	0.209865	0.629595	0	4	2	-1	0	-0.00583416	0.0147325	-0.396007	0.693931	2.33166e-05	0.0885952	5371	-0.00583416	0.693931	0.0147325	-0.396007	Prostate specific antigen, total (ng/mL)	biochemistry	psa	Total sugars (gm)	nutrients	dietary interview	4	1	1	> BY & Bonf.	psa	dietary interview	39177	1	Dietary Interview+Behavior	1
expo	DR1TSUGR	LBXP2	-0.0142799	0.0129422	0.350433	0.660218	-1.10335	0.861796	2.58539	0	4	2	-1	0	-0.00901612	0.0150255	-0.600055	0.551415	5.56862e-05	0.127581	5371	-0.00901612	0.551415	0.0150255	-0.600055	Prostate specific antigen (PSA), free (ng/mL)	biochemistry	psa	Total sugars (gm)	nutrients	dietary interview	4	1	1	> BY & Bonf.	psa	dietary interview	39177	1	Dietary Interview+Behavior	1
expo	DR1TTFAT	LBDP3	0.0424797	0.010347	0.0261581	0.47888	4.10549	0.144722	0.434166	0	4	2	9	2	0.0329253	0.0307234	1.07167	0.289459	0.000367358	0.013105	5371	0.0329253	0.289459	0.0307234	1.07167	Prostate specific antigen ratio (%)	biochemistry	psa	Total fat (gm)	nutrients	dietary interview	4	1	1	> BY & Bonf.	psa	dietary interview	39177	1	Dietary Interview+Behavior	1
expo	DR1TTFAT	LBXP1	0.0213854	0.0262796	0.475367	0.699557	0.813765	1.66288	4.98865	0.398635	4	2	9	2	0.014875	0.0202099	0.736025	0.465452	7.498e-05	0.0887209	5371	0.014875	0.465452	0.0202099	0.736025	Prostate specific antigen, total (ng/mL)	biochemistry	psa	Total fat (gm)	nutrients	dietary interview	4	1	1	> BY & Bonf.	psa	dietary interview	39177	1	Dietary Interview+Behavior	1
expo	DR1TTFAT	LBXP2	0.0146968	0.0193331	0.502425	0.842576	0.76019	0.875587	2.62676	0	4	2	7	2	0.00297504	0.0224887	0.13229	0.895332	2.99926e-06	0.127664	5371	0.00297504	0.895332	0.0224887	0.13229	Prostate specific antigen (PSA), free (ng/mL)	biochemistry	psa	Total fat (gm)	nutrients	dietary interview	4	1	1	> BY & Bonf.	psa	dietary interview	39177	1	Dietary Interview+Behavior	1
expo	DR1TTHEO	LBDP3	-0.0263663	0.0211232	0.300497	0.624722	-1.24822	1.38274	4.14821	0.276797	4	2	-9	-2	-0.0111032	0.0218603	-0.507918	0.613938	0.000112681	0.0131691	5371	-0.0111032	0.613938	0.0218603	-0.507918	Prostate specific antigen ratio (%)	biochemistry	psa	Theobromine (mg)	nutrients	dietary interview	4	1	1	> BY & Bonf.	psa	dietary interview	39177	1	Dietary Interview+Behavior	1
expo	DR1TTHEO	LBXP1	0.00739954	0.0158734	0.672862	0.755235	0.466159	1.67854	5.03561	0.404243	4	2	9	2	0.00685265	0.0127229	0.538608	0.592754	4.29211e-05	0.0885009	5371	0.00685265	0.592754	0.0127229	0.538608	Prostate specific antigen, total (ng/mL)	biochemistry	psa	Theobromine (mg)	nutrients	dietary interview	4	1	1	> BY & Bonf.	psa	dietary interview	39177	1	Dietary Interview+Behavior	1
expo	DR1TTHEO	LBXP2	0.0172138	0.0113737	0.227374	0.55417	1.51348	0.854781	2.56434	0	4	2	9	2	0.00893153	0.0133672	0.668168	0.507366	7.29129e-05	0.127261	5371	0.00893153	0.507366	0.0133672	0.668168	Prostate specific antigen (PSA), free (ng/mL)	biochemistry	psa	Theobromine (mg)	nutrients	dietary interview	4	1	1	> BY & Bonf.	psa	dietary interview	39177	1	Dietary Interview+Behavior	1
expo	DR1TVARA	LBDP3	0.027807	0.0167755	0.195979	0.468841	1.65759	0.795962	2.38789	0	4	2	9	2	0.0251782	0.0206647	1.21842	0.229277	0.000510617	0.0132305	5371	0.0251782	0.229277	0.0206647	1.21842	Prostate specific antigen ratio (%)	biochemistry	psa	Vitamin A as retinol activity equivalents (mcg)	nutrients	dietary interview	4	1	1	> BY & Bonf.	psa	dietary interview	39177	1	Dietary Interview+Behavior	1
expo	DR1TVARA	LBXP1	-0.00481414	0.0189536	0.815912	0.697347	-0.253996	2.92014	8.76042	0.657551	4	2	-1	0	-0.0136915	0.0134593	-1.01725	0.314354	0.000150991	0.0879269	5371	-0.0136915	0.314354	0.0134593	-1.01725	Prostate specific antigen, total (ng/mL)	biochemistry	psa	Vitamin A as retinol activity equivalents (mcg)	nutrients	dietary interview	4	1	1	> BY & Bonf.	psa	dietary interview	39177	1	Dietary Interview+Behavior	1
expo	DR1TVARA	LBXP2	0.0033686	0.0194038	0.873229	0.876519	0.173605	3.71658	11.1497	0.730935	4	2	7	2	-0.00647555	0.011761	-0.550595	0.584576	3.37753e-05	0.124936	5371	-0.00647555	0.584576	0.011761	-0.550595	Prostate specific antigen (PSA), free (ng/mL)	biochemistry	psa	Vitamin A as retinol activity equivalents (mcg)	nutrients	dietary interview	4	1	1	> BY & Bonf.	psa	dietary interview	39177	1	Dietary Interview+Behavior	1
expo	DR1TVB1	LBDP3	-0.000360962	0.0320704	0.991726	0.983498	-0.0112553	1.75278	5.25834	0.429478	4	2	3	0	0.000430963	0.0250561	0.0171999	0.986351	1.12593e-07	0.0131237	5371	0.000430963	0.986351	0.0250561	0.0171999	Prostate specific antigen ratio (%)	biochemistry	psa	Thiamin (Vitamin B1) (mg)	nutrients	dietary interview	4	1	1	> BY & Bonf.	psa	dietary interview	39177	1	Dietary Interview+Behavior	1
expo	DR1TVB1	LBXP1	-0.0289299	0.0158153	0.164796	0.347997	-1.82923	0.937261	2.81178	0	4	2	-9	-2	-0.0315767	0.016516	-1.91188	0.0621314	0.000604452	0.0891629	5371	-0.0315767	0.0621314	0.016516	-1.91188	Prostate specific antigen, total (ng/mL)	biochemistry	psa	Thiamin (Vitamin B1) (mg)	nutrients	dietary interview	4	1	1	> BY & Bonf.	psa	dietary interview	39177	1	Dietary Interview+Behavior	1
expo	DR1TVB1	LBXP2	-0.0246524	0.0150059	0.198958	0.335263	-1.64285	0.906818	2.72046	0	4	2	-1	0	-0.0384644	0.0174869	-2.19961	0.032898	0.000896909	0.128519	5371	-0.0384644	0.032898	0.0174869	-2.19961	Prostate specific antigen (PSA), free (ng/mL)	biochemistry	psa	Thiamin (Vitamin B1) (mg)	nutrients	dietary interview	4	1	1	> BY & Bonf.	psa	dietary interview	39177	1	Dietary Interview+Behavior	1
expo	DR1TVB12	LBDP3	-0.00862364	0.0073189	0.323641	0.849044	-1.17827	0.1471	0.4413	0	4	2	-9	-2	-0.00474036	0.0187368	-0.252997	0.801398	1.72197e-05	0.0131429	5371	-0.00474036	0.801398	0.0187368	-0.252997	Prostate specific antigen ratio (%)	biochemistry	psa	Vitamin B12 (mcg)	nutrients	dietary interview	4	1	1	> BY & Bonf.	psa	dietary interview	39177	1	Dietary Interview+Behavior	1
expo	DR1TVB12	LBXP1	0.00343261	0.0158315	0.842256	0.901474	0.216821	1.26606	3.79817	0.210147	4	2	3	2	0.00509407	0.015665	0.325188	0.746513	1.98853e-05	0.0880361	5371	0.00509407	0.746513	0.015665	0.325188	Prostate specific antigen, total (ng/mL)	biochemistry	psa	Vitamin B12 (mcg)	nutrients	dietary interview	4	1	1	> BY & Bonf.	psa	dietary interview	39177	1	Dietary Interview+Behavior	1
expo	DR1TVB12	LBXP2	-0.0116006	0.018655	0.578098	0.617158	-0.621848	2.01043	6.03129	0.502594	4	2	-1	0	-0.0133346	0.0150713	-0.884766	0.380884	0.000136258	0.127421	5371	-0.0133346	0.380884	0.0150713	-0.884766	Prostate specific antigen (PSA), free (ng/mL)	biochemistry	psa	Vitamin B12 (mcg)	nutrients	dietary interview	4	1	1	> BY & Bonf.	psa	dietary interview	39177	1	Dietary Interview+Behavior	1
expo	DR1TVB2	LBDP3	0.0143142	0.0284072	0.649013	0.857077	0.503892	1.76832	5.30496	0.434491	4	2	9	2	-0.00241276	0.0233343	-0.1034	0.918095	3.40571e-06	0.0131121	5371	-0.00241276	0.918095	0.0233343	-0.1034	Prostate specific antigen ratio (%)	biochemistry	psa	Riboflavin (Vitamin B2) (mg)	nutrients	dietary interview	4	1	1	> BY & Bonf.	psa	dietary interview	39177	1	Dietary Interview+Behavior	1
expo	DR1TVB2	LBXP1	-0.00268438	0.027331	0.927954	0.693519	-0.0982176	3.61415	10.8425	0.72331	4	2	1	0	-0.0189314	0.0148244	-1.27704	0.207996	0.000209675	0.0888644	5371	-0.0189314	0.207996	0.0148244	-1.27704	Prostate specific antigen, total (ng/mL)	biochemistry	psa	Riboflavin (Vitamin B2) (mg)	nutrients	dietary interview	4	1	1	> BY & Bonf.	psa	dietary interview	39177	1	Dietary Interview+Behavior	1
expo	DR1TVB2	LBXP2	0.0188767	0.0262989	0.524741	0.980986	0.717775	6.41405	19.2422	0.844092	4	2	9	2	-0.0163084	0.013493	-1.20866	0.232972	0.000155598	0.127704	5371	-0.0163084	0.232972	0.013493	-1.20866	Prostate specific antigen (PSA), free (ng/mL)	biochemistry	psa	Riboflavin (Vitamin B2) (mg)	nutrients	dietary interview	4	1	1	> BY & Bonf.	psa	dietary interview	39177	1	Dietary Interview+Behavior	1
expo	DR1TVB6	LBDP3	0.0320785	0.0230853	0.258832	0.409835	1.38956	1.45086	4.35258	0.310754	4	2	9	2	0.0313201	0.0196326	1.59531	0.11749	0.000652454	0.0132648	5371	0.0313201	0.11749	0.0196326	1.59531	Prostate specific antigen ratio (%)	biochemistry	psa	Vitamin B6 (mg)	nutrients	dietary interview	4	1	1	> BY & Bonf.	psa	dietary interview	39177	1	Dietary Interview+Behavior	1
expo	DR1TVB6	LBXP1	-0.00829708	0.00880847	0.415712	0.71779	-0.941944	0.342946	1.02884	0	4	2	-1	0	-0.0132065	0.0160017	-0.825317	0.413451	0.000116006	0.088773	5371	-0.0132065	0.413451	0.0160017	-0.825317	Prostate specific antigen, total (ng/mL)	biochemistry	psa	Vitamin B6 (mg)	nutrients	dietary interview	4	1	1	> BY & Bonf.	psa	dietary interview	39177	1	Dietary Interview+Behavior	1
expo	DR1TVB6	LBXP2	-0.0103475	0.0144006	0.524325	0.648756	-0.718551	1.26617	3.79851	0.210217	4	2	-1	0	-0.0165515	0.0141584	-1.16902	0.248417	0.000182212	0.127796	5371	-0.0165515	0.248417	0.0141584	-1.16902	Prostate specific antigen (PSA), free (ng/mL)	biochemistry	psa	Vitamin B6 (mg)	nutrients	dietary interview	4	1	1	> BY & Bonf.	psa	dietary interview	39177	1	Dietary Interview+Behavior	1
expo	DR1TVC	LBDP3	-0.00279853	0.0335964	0.938861	0.895705	-0.0832986	3.27762	9.83285	0.6949	4	2	-7	-2	-0.0139485	0.0206677	-0.67489	0.503124	0.000173608	0.0130919	5371	-0.0139485	0.503124	0.0206677	-0.67489	Prostate specific antigen ratio (%)	biochemistry	psa	Vitamin C (mg)	nutrients	dietary interview	4	1	1	> BY & Bonf.	psa	dietary interview	39177	1	Dietary Interview+Behavior	1
expo	DR1TVC	LBXP1	0.00144383	0.0127031	0.916687	0.969783	0.11366	0.871709	2.61513	0	4	2	9	2	-0.000654009	0.0142425	-0.0459197	0.963573	3.81667e-07	0.0875416	5371	-0.000654009	0.963573	0.0142425	-0.0459197	Prostate specific antigen, total (ng/mL)	biochemistry	psa	Vitamin C (mg)	nutrients	dietary interview	4	1	1	> BY & Bonf.	psa	dietary interview	39177	1	Dietary Interview+Behavior	1
expo	DR1TVC	LBXP2	0.00127753	0.0135963	0.931064	0.941177	0.0939611	1.5202	4.56061	0.342193	4	2	9	2	0.00321092	0.0124217	0.258494	0.797179	9.19977e-06	0.125234	5371	0.00321092	0.797179	0.0124217	0.258494	Prostate specific antigen (PSA), free (ng/mL)	biochemistry	psa	Vitamin C (mg)	nutrients	dietary interview	4	1	1	> BY & Bonf.	psa	dietary interview	39177	1	Dietary Interview+Behavior	1
expo	DR1TVK	LBDP3	0.0254121	0.0215988	0.324232	0.544274	1.17655	1.00637	3.0191	0.00632754	4	2	9	2	0.0252282	0.0215675	1.16974	0.248133	0.00051919	0.0132303	5371	0.0252282	0.248133	0.0215675	1.16974	Prostate specific antigen ratio (%)	biochemistry	psa	Vitamin K (mcg)	nutrients	dietary interview	4	1	1	> BY & Bonf.	psa	dietary interview	39177	1	Dietary Interview+Behavior	1
expo	DR1TVK	LBXP1	-0.00531199	0.00818371	0.562541	0.882043	-0.649093	0.322498	0.967494	0	4	2	-3	0	-0.00289565	0.0149389	-0.193833	0.84716	6.83983e-06	0.0885727	5371	-0.00289565	0.84716	0.0149389	-0.193833	Prostate specific antigen, total (ng/mL)	biochemistry	psa	Vitamin K (mcg)	nutrients	dietary interview	4	1	1	> BY & Bonf.	psa	dietary interview	39177	1	Dietary Interview+Behavior	1
expo	DR1TVK	LBXP2	0.00283805	0.0109009	0.811441	0.965735	0.260349	0.750691	2.25207	0	4	2	9	2	-0.00157029	0.0127982	-0.122696	0.902882	2.01146e-06	0.127321	5371	-0.00157029	0.902882	0.0127982	-0.122696	Prostate specific antigen (PSA), free (ng/mL)	biochemistry	psa	Vitamin K (mcg)	nutrients	dietary interview	4	1	1	> BY & Bonf.	psa	dietary interview	39177	1	Dietary Interview+Behavior	1
expo	DR1TZINC	LBDP3	-0.0291941	0.0100961	0.06293	0.501861	-2.89162	0.199379	0.598138	0	4	2	-9	-2	-0.0292639	0.024094	-1.21457	0.230728	0.000492593	0.0132291	5371	-0.0292639	0.230728	0.024094	-1.21457	Prostate specific antigen ratio (%)	biochemistry	psa	Zinc (mg)	nutrients	dietary interview	4	1	1	> BY & Bonf.	psa	dietary interview	39177	1	Dietary Interview+Behavior	1
expo	DR1TZINC	LBXP1	0.00794611	0.0161031	0.655557	0.9931	0.493453	1.30832	3.92495	0.235659	4	2	9	2	-0.00478613	0.016945	-0.282452	0.778864	1.31763e-05	0.0886741	5371	-0.00478613	0.778864	0.016945	-0.282452	Prostate specific antigen, total (ng/mL)	biochemistry	psa	Zinc (mg)	nutrients	dietary interview	4	1	1	> BY & Bonf.	psa	dietary interview	39177	1	Dietary Interview+Behavior	1
expo	DR1TZINC	LBXP2	-0.0105625	0.0241003	0.690829	0.515837	-0.438272	3.67242	11.0173	0.7277	4	2	-9	-2	-0.0203886	0.0151289	-1.34766	0.18437	0.000239111	0.127867	5371	-0.0203886	0.18437	0.0151289	-1.34766	Prostate specific antigen (PSA), free (ng/mL)	biochemistry	psa	Zinc (mg)	nutrients	dietary interview	4	1	1	> BY & Bonf.	psa	dietary interview	39177	1	Dietary Interview+Behavior	1
expo	DR2TACAR	LBDP3	-0.0115039	0.0141813	0.476634	0.716219	-0.811201	0.556936	1.67081	0	4	2	-9	-2	-0.0166277	0.0204697	-0.812308	0.420799	0.000257501	0.0125109	4796	-0.0166277	0.420799	0.0204697	-0.812308	Prostate specific antigen ratio (%)	biochemistry	psa	Alpha-carotene (mcg)	nutrients	dietary interview	4	1	1	> BY & Bonf.	psa	dietary interview	39177	1	Dietary Interview+Behavior	1
expo	DR2TACAR	LBXP1	0.00351429	0.0116564	0.782732	0.98464	0.301489	0.524377	1.57313	0	4	2	9	2	-0.00423107	0.0181001	-0.23376	0.816208	1.66731e-05	0.0924882	4796	-0.00423107	0.816208	0.0181001	-0.23376	Prostate specific antigen, total (ng/mL)	biochemistry	psa	Alpha-carotene (mcg)	nutrients	dietary interview	4	1	1	> BY & Bonf.	psa	dietary interview	39177	1	Dietary Interview+Behavior	1
expo	DR2TACAR	LBXP2	0.0101277	0.0123075	0.470885	0.751212	0.822889	0.784516	2.35355	0	4	2	9	2	0.0110888	0.0190015	0.583574	0.562357	0.00011452	0.131609	4796	0.0110888	0.562357	0.0190015	0.583574	Prostate specific antigen (PSA), free (ng/mL)	biochemistry	psa	Alpha-carotene (mcg)	nutrients	dietary interview	4	1	1	> BY & Bonf.	psa	dietary interview	39177	1	Dietary Interview+Behavior	1
expo	DR2TALCO	LBDP3	-0.0612356	0.0281332	0.11772	0.108463	-2.17663	2.03184	6.09552	0.507835	4	2	-9	-2	-0.0633991	0.0193253	-3.28063	0.00197984	0.00379715	0.012985	4796	-0.0633991	0.00197984	0.0193253	-3.28063	Prostate specific antigen ratio (%)	biochemistry	psa	Alcohol (gm)	nutrients	dietary interview	4	0.153703	1	> BY & Bonf.	psa	dietary interview	39177	1	Dietary Interview+Behavior	0.315747
expo	DR2TALCO	LBXP1	0.00835913	0.018411	0.680643	0.754824	0.454029	1.86057	5.5817	0.46253	4	2	9	2	0.00623114	0.0136191	0.457528	0.649445	3.66797e-05	0.0932353	4796	0.00623114	0.649445	0.0136191	0.457528	Prostate specific antigen, total (ng/mL)	biochemistry	psa	Alcohol (gm)	nutrients	dietary interview	4	1	1	> BY & Bonf.	psa	dietary interview	39177	1	Dietary Interview+Behavior	1
expo	DR2TALCO	LBXP2	0.00405777	0.0110521	0.737877	0.872105	0.36715	0.678089	2.03427	0	4	2	1	0	0.00221994	0.0154616	0.143577	0.886461	4.65559e-06	0.134139	4796	0.00221994	0.886461	0.0154616	0.143577	Prostate specific antigen (PSA), free (ng/mL)	biochemistry	psa	Alcohol (gm)	nutrients	dietary interview	4	1	1	> BY & Bonf.	psa	dietary interview	39177	1	Dietary Interview+Behavior	1
expo	DR2TATOA	LBDP3	-0.0360443	0.0184325	0.145494	0.474958	-1.95547	0.874217	2.62265	0	4	2	-9	-2	-0.0226583	0.0230326	-0.983746	0.330387	0.000504509	0.0128143	4796	-0.0226583	0.330387	0.0230326	-0.983746	Prostate specific antigen ratio (%)	biochemistry	psa	Added alpha-tocopherol (Vitamin E) (mg)	nutrients	dietary interview	4	1	1	> BY & Bonf.	psa	dietary interview	39177	1	Dietary Interview+Behavior	1
expo	DR2TATOA	LBXP1	-0.000555862	0.0142279	0.97129	0.980953	-0.0390683	2.53972	7.61915	0.606255	4	2	-1	0	-0.000524252	0.0100285	-0.052276	0.958535	2.70082e-07	0.0929593	4796	-0.000524252	0.958535	0.0100285	-0.052276	Prostate specific antigen, total (ng/mL)	biochemistry	psa	Added alpha-tocopherol (Vitamin E) (mg)	nutrients	dietary interview	4	1	1	> BY & Bonf.	psa	dietary interview	39177	1	Dietary Interview+Behavior	1
expo	DR2TATOA	LBXP2	-0.00874878	0.0134568	0.56195	0.445707	-0.650139	4.18608	12.5582	0.761113	4	2	-1	0	-0.0165201	0.00966778	-1.70878	0.0942326	0.000268188	0.134355	4796	-0.0165201	0.0942326	0.00966778	-1.70878	Prostate specific antigen (PSA), free (ng/mL)	biochemistry	psa	Added alpha-tocopherol (Vitamin E) (mg)	nutrients	dietary interview	4	1	1	> BY & Bonf.	psa	dietary interview	39177	1	Dietary Interview+Behavior	1
expo	DR2TATOC	LBDP3	0.0361226	0.0115113	0.0517429	0.45876	3.13802	0.196242	0.588727	0	4	2	9	2	0.0440619	0.028239	1.56032	0.125537	0.00115494	0.0124177	4796	0.0440619	0.125537	0.028239	1.56032	Prostate specific antigen ratio (%)	biochemistry	psa	Vitamin E as alpha-tocopherol (mg)	nutrients	dietary interview	4	1	1	> BY & Bonf.	psa	dietary interview	39177	1	Dietary Interview+Behavior	1
expo	DR2TATOC	LBXP1	0.0189893	0.0211635	0.435699	0.622429	0.897265	1.84141	5.52422	0.456936	4	2	9	2	0.0068719	0.01724	0.398603	0.69203	2.80923e-05	0.0929018	4796	0.0068719	0.69203	0.01724	0.398603	Prostate specific antigen, total (ng/mL)	biochemistry	psa	Vitamin E as alpha-tocopherol (mg)	nutrients	dietary interview	4	1	1	> BY & Bonf.	psa	dietary interview	39177	1	Dietary Interview+Behavior	1
expo	DR2TATOC	LBXP2	0.032563	0.0185692	0.177778	0.243095	1.7536	2.0788	6.23641	0.518954	4	2	9	2	0.0273184	0.0150758	1.81207	0.0765058	0.00044396	0.132635	4796	0.0273184	0.0765058	0.0150758	1.81207	Prostate specific antigen (PSA), free (ng/mL)	biochemistry	psa	Vitamin E as alpha-tocopherol (mg)	nutrients	dietary interview	4	1	1	> BY & Bonf.	psa	dietary interview	39177	1	Dietary Interview+Behavior	1
expo	DR2TB12A	LBDP3	-0.000204227	0.0336569	0.995539	0.993126	-0.0060679	2.10868	6.32605	0.525771	4	2	-1	-2	-0.00440723	0.0253537	-0.17383	0.862762	1.85542e-05	0.0126663	4796	-0.00440723	0.862762	0.0253537	-0.17383	Prostate specific antigen ratio (%)	biochemistry	psa	Added vitamin B12 (mcg)	nutrients	dietary interview	4	1	1	> BY & Bonf.	psa	dietary interview	39177	1	Dietary Interview+Behavior	1
expo	DR2TB12A	LBXP1	-0.0251073	0.0167417	0.230659	0.340376	-1.49969	1.95978	5.87934	0.489739	4	2	-1	0	-0.0216538	0.0145603	-1.48718	0.143791	0.000447896	0.0934703	4796	-0.0216538	0.143791	0.0145603	-1.48718	Prostate specific antigen, total (ng/mL)	biochemistry	psa	Added vitamin B12 (mcg)	nutrients	dietary interview	4	1	1	> BY & Bonf.	psa	dietary interview	39177	1	Dietary Interview+Behavior	1
expo	DR2TB12A	LBXP2	-0.0377255	0.0198786	0.153965	0.183326	-1.8978	2.02569	6.07706	0.50634	4	2	-1	0	-0.0388558	0.0152326	-2.55083	0.0141386	0.00144219	0.135496	4796	-0.0388558	0.0141386	0.0152326	-2.55083	Prostate specific antigen (PSA), free (ng/mL)	biochemistry	psa	Added vitamin B12 (mcg)	nutrients	dietary interview	4	0.719714	1	> BY & Bonf.	psa	dietary interview	39177	1	Dietary Interview+Behavior	0.992132
expo	DR2TBCAR	LBDP3	0.018984	0.0258581	0.516026	0.552564	0.734162	2.586	7.75801	0.613303	4	2	9	2	0.0194418	0.0165646	1.1737	0.246558	0.000339949	0.0125505	4796	0.0194418	0.246558	0.0165646	1.1737	Prostate specific antigen ratio (%)	biochemistry	psa	Beta-carotene (mcg)	nutrients	dietary interview	4	1	1	> BY & Bonf.	psa	dietary interview	39177	1	Dietary Interview+Behavior	1
expo	DR2TBCAR	LBXP1	0.00898398	0.0129821	0.538672	0.891954	0.692027	1.08725	3.26174	0.0802468	4	2	9	2	-0.00270414	0.014942	-0.180976	0.857181	6.57659e-06	0.0926358	4796	-0.00270414	0.857181	0.014942	-0.180976	Prostate specific antigen, total (ng/mL)	biochemistry	psa	Beta-carotene (mcg)	nutrients	dietary interview	4	1	1	> BY & Bonf.	psa	dietary interview	39177	1	Dietary Interview+Behavior	1
expo	DR2TBCAR	LBXP2	0.0260752	0.011595	0.110057	0.495405	2.24883	0.927688	2.78307	0	4	2	9	2	0.0123324	0.0175826	0.701397	0.486589	0.000136784	0.131766	4796	0.0123324	0.486589	0.0175826	0.701397	Prostate specific antigen (PSA), free (ng/mL)	biochemistry	psa	Beta-carotene (mcg)	nutrients	dietary interview	4	1	1	> BY & Bonf.	psa	dietary interview	39177	1	Dietary Interview+Behavior	1
expo	DR2TCAFF	LBDP3	-0.0115314	0.0251383	0.677628	0.816683	-0.458719	1.44982	4.34945	0.310258	4	2	3	0	-0.00941439	0.0213014	-0.441962	0.660588	8.09207e-05	0.012719	4796	-0.00941439	0.660588	0.0213014	-0.441962	Prostate specific antigen ratio (%)	biochemistry	psa	Caffeine (mg)	nutrients	dietary interview	4	1	1	> BY & Bonf.	psa	dietary interview	39177	1	Dietary Interview+Behavior	1
expo	DR2TCAFF	LBXP1	0.00827089	0.0134205	0.581312	0.787817	0.616287	1.09474	3.28423	0.0865426	4	2	-5	0	0.00735872	0.0155584	0.472975	0.638467	4.94401e-05	0.0926851	4796	0.00735872	0.638467	0.0155584	0.472975	Prostate specific antigen, total (ng/mL)	biochemistry	psa	Caffeine (mg)	nutrients	dietary interview	4	1	1	> BY & Bonf.	psa	dietary interview	39177	1	Dietary Interview+Behavior	1
expo	DR2TCAFF	LBXP2	0.00904705	0.0104659	0.450935	0.789015	0.864431	0.558676	1.67603	0	4	2	1	0	0.00759549	0.0152096	0.499387	0.619887	5.26728e-05	0.133675	4796	0.00759549	0.619887	0.0152096	0.499387	Prostate specific antigen (PSA), free (ng/mL)	biochemistry	psa	Caffeine (mg)	nutrients	dietary interview	4	1	1	> BY & Bonf.	psa	dietary interview	39177	1	Dietary Interview+Behavior	1
expo	DR2TCALC	LBDP3	0.0347913	0.0175774	0.142151	0.463054	1.97932	0.526597	1.57979	0	4	2	9	2	0.0359113	0.0269835	1.33086	0.189795	0.000767347	0.0125676	4796	0.0359113	0.189795	0.0269835	1.33086	Prostate specific antigen ratio (%)	biochemistry	psa	Calcium (mg)	nutrients	dietary interview	4	1	1	> BY & Bonf.	psa	dietary interview	39177	1	Dietary Interview+Behavior	1
expo	DR2TCALC	LBXP1	0.0069876	0.0239495	0.789479	0.854101	0.291764	2.29679	6.89037	0.56461	4	2	7	2	0.00796228	0.0185874	0.428369	0.670382	3.77228e-05	0.0928726	4796	0.00796228	0.670382	0.0185874	0.428369	Prostate specific antigen, total (ng/mL)	biochemistry	psa	Calcium (mg)	nutrients	dietary interview	4	1	1	> BY & Bonf.	psa	dietary interview	39177	1	Dietary Interview+Behavior	1
expo	DR2TCALC	LBXP2	0.022318	0.0144548	0.220287	0.585637	1.54399	1.14389	3.43168	0.125792	4	2	9	2	0.0105969	0.0166423	0.636746	0.527447	6.68173e-05	0.133199	4796	0.0105969	0.527447	0.0166423	0.636746	Prostate specific antigen (PSA), free (ng/mL)	biochemistry	psa	Calcium (mg)	nutrients	dietary interview	4	1	1	> BY & Bonf.	psa	dietary interview	39177	1	Dietary Interview+Behavior	1
expo	DR2TCARB	LBDP3	0.0450831	0.0231204	0.146284	0.495949	1.94993	0.461205	1.38362	0	4	2	9	2	0.0458907	0.0354695	1.29381	0.202191	0.000788427	0.0126174	4796	0.0458907	0.202191	0.0354695	1.29381	Prostate specific antigen ratio (%)	biochemistry	psa	Carbohydrate (gm)	nutrients	dietary interview	4	1	1	> BY & Bonf.	psa	dietary interview	39177	1	Dietary Interview+Behavior	1
expo	DR2TCARB	LBXP1	0.00107314	0.0187139	0.957876	0.929762	0.0573448	1.12464	3.37393	0.11083	4	2	7	2	0.00459181	0.0228774	0.200714	0.841807	7.89366e-06	0.0930592	4796	0.00459181	0.841807	0.0228774	0.200714	Prostate specific antigen, total (ng/mL)	biochemistry	psa	Carbohydrate (gm)	nutrients	dietary interview	4	1	1	> BY & Bonf.	psa	dietary interview	39177	1	Dietary Interview+Behavior	1
expo	DR2TCARB	LBXP2	0.0243785	0.0199372	0.308715	0.705547	1.22277	0.856715	2.57015	0	4	2	9	2	0.00531441	0.0321965	0.165062	0.869619	1.05736e-05	0.133857	4796	0.00531441	0.869619	0.0321965	0.165062	Prostate specific antigen (PSA), free (ng/mL)	biochemistry	psa	Carbohydrate (gm)	nutrients	dietary interview	4	1	1	> BY & Bonf.	psa	dietary interview	39177	1	Dietary Interview+Behavior	1
expo	DR2TCHOL	LBDP3	0.0238225	0.0473023	0.649182	0.638325	0.503622	7.3715	22.1145	0.864342	4	2	9	2	0.015974	0.0198297	0.805561	0.424641	0.000194398	0.0127422	4796	0.015974	0.424641	0.0198297	0.805561	Prostate specific antigen ratio (%)	biochemistry	psa	Cholesterol (mg)	nutrients	dietary interview	4	1	1	> BY & Bonf.	psa	dietary interview	39177	1	Dietary Interview+Behavior	1
expo	DR2TCHOL	LBXP1	0.0246423	0.0295588	0.465635	0.485689	0.83367	4.56298	13.6889	0.780845	4	2	9	2	0.0121963	0.0167622	0.727605	0.470543	0.000113323	0.0931379	4796	0.0121963	0.470543	0.0167622	0.727605	Prostate specific antigen, total (ng/mL)	biochemistry	psa	Cholesterol (mg)	nutrients	dietary interview	4	1	1	> BY & Bonf.	psa	dietary interview	39177	1	Dietary Interview+Behavior	1
expo	DR2TCHOL	LBXP2	0.023142	0.0151581	0.22427	0.307848	1.52671	1.88889	5.66666	0.470588	4	2	9	2	0.0233165	0.0117146	1.99038	0.0525103	0.00041418	0.134074	4796	0.0233165	0.0525103	0.0117146	1.99038	Prostate specific antigen (PSA), free (ng/mL)	biochemistry	psa	Cholesterol (mg)	nutrients	dietary interview	4	1	1	> BY & Bonf.	psa	dietary interview	39177	1	Dietary Interview+Behavior	1
expo	DR2TCOPP	LBDP3	0.0536302	0.0429593	0.30044	0.365188	1.24839	2.19257	6.5777	0.543914	4	2	9	2	0.0476454	0.0311603	1.52904	0.133102	0.00120439	0.0123849	4796	0.0476454	0.133102	0.0311603	1.52904	Prostate specific antigen ratio (%)	biochemistry	psa	Copper (mg)	nutrients	dietary interview	4	1	1	> BY & Bonf.	psa	dietary interview	39177	1	Dietary Interview+Behavior	1
expo	DR2TCOPP	LBXP1	-0.0567622	0.033146	0.185326	0.191647	-1.71249	2.72507	8.17522	0.633038	4	2	-9	-2	-0.0478422	0.019057	-2.51048	0.0156358	0.00121436	0.0936676	4796	-0.0478422	0.0156358	0.019057	-2.51048	Prostate specific antigen, total (ng/mL)	biochemistry	psa	Copper (mg)	nutrients	dietary interview	4	0.779051	1	> BY & Bonf.	psa	dietary interview	39177	1	Dietary Interview+Behavior	1
expo	DR2TCOPP	LBXP2	-0.0463137	0.0148171	0.0522396	0.162846	-3.1257	1.08713	3.26139	0.0801471	4	2	-9	-2	-0.0353667	0.0170773	-2.07098	0.0439984	0.00066361	0.134708	4796	-0.0353667	0.0439984	0.0170773	-2.07098	Prostate specific antigen (PSA), free (ng/mL)	biochemistry	psa	Copper (mg)	nutrients	dietary interview	4	1	1	> BY & Bonf.	psa	dietary interview	39177	1	Dietary Interview+Behavior	1
expo	DR2TCRYP	LBDP3	0.0174437	0.00886338	0.143717	0.66742	1.96807	0.219575	0.658726	0	4	2	9	2	0.0169789	0.0209607	0.810034	0.422092	0.000265671	0.0128185	4796	0.0169789	0.422092	0.0209607	0.810034	Prostate specific antigen ratio (%)	biochemistry	psa	Beta-cryptoxanthin (mcg)	nutrients	dietary interview	4	1	1	> BY & Bonf.	psa	dietary interview	39177	1	Dietary Interview+Behavior	1
expo	DR2TCRYP	LBXP1	-0.0133656	0.0130764	0.381959	0.584095	-1.02211	0.910173	2.73052	0	4	2	-1	0	-0.0189539	0.0155503	-1.21888	0.229103	0.000331075	0.0927245	4796	-0.0189539	0.229103	0.0155503	-1.21888	Prostate specific antigen, total (ng/mL)	biochemistry	psa	Beta-cryptoxanthin (mcg)	nutrients	dietary interview	4	1	1	> BY & Bonf.	psa	dietary interview	39177	1	Dietary Interview+Behavior	1
expo	DR2TCRYP	LBXP2	-0.00146729	0.0109946	0.902282	0.785337	-0.133456	0.972792	2.91838	0	4	2	5	0	-0.00922739	0.0123888	-0.744816	0.460172	7.84667e-05	0.131759	4796	-0.00922739	0.460172	0.0123888	-0.744816	Prostate specific antigen (PSA), free (ng/mL)	biochemistry	psa	Beta-cryptoxanthin (mcg)	nutrients	dietary interview	4	1	1	> BY & Bonf.	psa	dietary interview	39177	1	Dietary Interview+Behavior	1
expo	DR2TFA	LBDP3	0.0654371	0.0219966	0.0588377	0.137824	2.97488	1.004	3.01201	0.00398679	4	2	9	2	0.0582764	0.0227058	2.56659	0.0135905	0.00297741	0.0121391	4796	0.0582764	0.0135905	0.0227058	2.56659	Prostate specific antigen ratio (%)	biochemistry	psa	Folic acid (mcg)	nutrients	dietary interview	4	0.698228	1	> BY & Bonf.	psa	dietary interview	39177	1	Dietary Interview+Behavior	1
expo	DR2TFA	LBXP1	0.00566617	0.00414341	0.264905	0.786525	1.36751	0.159179	0.477538	0	4	2	9	2	0.00788972	0.0118724	0.664542	0.509661	5.45729e-05	0.0927105	4796	0.00788972	0.509661	0.0118724	0.664542	Prostate specific antigen, total (ng/mL)	biochemistry	psa	Folic acid (mcg)	nutrients	dietary interview	4	1	1	> BY & Bonf.	psa	dietary interview	39177	1	Dietary Interview+Behavior	1
expo	DR2TFA	LBXP2	0.00398398	0.00717462	0.617417	0.84267	0.555289	0.367882	1.10365	0	4	2	9	2	0.00319172	0.0120385	0.265127	0.792096	8.93105e-06	0.133516	4796	0.00319172	0.792096	0.0120385	0.265127	Prostate specific antigen (PSA), free (ng/mL)	biochemistry	psa	Folic acid (mcg)	nutrients	dietary interview	4	1	1	> BY & Bonf.	psa	dietary interview	39177	1	Dietary Interview+Behavior	1
expo	DR2TFDFE	LBDP3	0.044707	0.0442714	0.386953	0.309694	1.00984	3.49073	10.4722	0.713527	4	2	9	2	0.0451141	0.0241606	1.86726	0.0682457	0.00138869	0.0122787	4796	0.0451141	0.0682457	0.0241606	1.86726	Prostate specific antigen ratio (%)	biochemistry	psa	Folate as dietary folate equivalents (mcg)	nutrients	dietary interview	4	1	1	> BY & Bonf.	psa	dietary interview	39177	1	Dietary Interview+Behavior	1
expo	DR2TFDFE	LBXP1	0.0046852	0.0168267	0.798766	0.835103	0.278437	1.89478	5.68433	0.472233	4	2	9	2	0.00528025	0.0142001	0.371846	0.711715	1.90235e-05	0.0927236	4796	0.00528025	0.711715	0.0142001	0.371846	Prostate specific antigen, total (ng/mL)	biochemistry	psa	Folate as dietary folate equivalents (mcg)	nutrients	dietary interview	4	1	1	> BY & Bonf.	psa	dietary interview	39177	1	Dietary Interview+Behavior	1
expo	DR2TFDFE	LBXP2	-0.00117081	0.0092947	0.907727	0.978598	-0.125966	0.575048	1.72514	0	4	2	1	0	-0.00206355	0.0134789	-0.153095	0.878993	2.90544e-06	0.133486	4796	-0.00206355	0.878993	0.0134789	-0.153095	Prostate specific antigen (PSA), free (ng/mL)	biochemistry	psa	Folate as dietary folate equivalents (mcg)	nutrients	dietary interview	4	1	1	> BY & Bonf.	psa	dietary interview	39177	1	Dietary Interview+Behavior	1
expo	DR2TFF	LBDP3	-0.00274633	0.0317649	0.93655	0.991383	-0.0864578	2.42421	7.27264	0.587495	4	2	1	0	0.00667434	0.0230904	0.289053	0.77384	2.77422e-05	0.012657	4796	0.00667434	0.77384	0.0230904	0.289053	Prostate specific antigen ratio (%)	biochemistry	psa	Food folate (mcg)	nutrients	dietary interview	4	1	1	> BY & Bonf.	psa	dietary interview	39177	1	Dietary Interview+Behavior	1
expo	DR2TFF	LBXP1	0.0205448	0.0278684	0.514418	0.48968	0.737209	5.76612	17.2984	0.826573	4	2	9	2	0.00808811	0.01311	0.61694	0.540316	4.07397e-05	0.0928736	4796	0.00808811	0.540316	0.01311	0.61694	Prostate specific antigen, total (ng/mL)	biochemistry	psa	Food folate (mcg)	nutrients	dietary interview	4	1	1	> BY & Bonf.	psa	dietary interview	39177	1	Dietary Interview+Behavior	1
expo	DR2TFF	LBXP2	0.0200642	0.0124903	0.206544	0.373206	1.60638	1.17482	3.52447	0.148808	4	2	9	2	0.0217118	0.0122228	1.77634	0.0822912	0.000293573	0.133003	4796	0.0217118	0.0822912	0.0122228	1.77634	Prostate specific antigen (PSA), free (ng/mL)	biochemistry	psa	Food folate (mcg)	nutrients	dietary interview	4	1	1	> BY & Bonf.	psa	dietary interview	39177	1	Dietary Interview+Behavior	1
expo	DR2TFIBE	LBDP3	0.0603655	0.00765432	0.00424856	0.177935	7.88646	0.119998	0.359994	0	4	2	9	2	0.0592533	0.0225897	2.62302	0.0117821	0.00234897	0.0133563	4796	0.0592533	0.0117821	0.0225897	2.62302	Prostate specific antigen ratio (%)	biochemistry	psa	Dietary fiber (gm)	nutrients	dietary interview	4	0.62718	1	> BY & Bonf.	psa	dietary interview	39177	1	Dietary Interview+Behavior	1
expo	DR2TFIBE	LBXP1	-0.0168882	0.0230991	0.517634	0.63225	-0.731122	2.75708	8.27125	0.637298	4	2	-1	0	-0.0130447	0.0139919	-0.932301	0.356049	0.000113847	0.0929164	4796	-0.0130447	0.356049	0.0139919	-0.932301	Prostate specific antigen, total (ng/mL)	biochemistry	psa	Dietary fiber (gm)	nutrients	dietary interview	4	1	1	> BY & Bonf.	psa	dietary interview	39177	1	Dietary Interview+Behavior	1
expo	DR2TFIBE	LBXP2	0.022013	0.0190649	0.331865	0.456093	1.15463	2.47461	7.42384	0.595897	4	2	9	2	0.0135251	0.0123549	1.09472	0.279341	0.000122386	0.131461	4796	0.0135251	0.279341	0.0123549	1.09472	Prostate specific antigen (PSA), free (ng/mL)	biochemistry	psa	Dietary fiber (gm)	nutrients	dietary interview	4	1	1	> BY & Bonf.	psa	dietary interview	39177	1	Dietary Interview+Behavior	1
expo	DR2TFOLA	LBDP3	0.0418716	0.0474505	0.442528	0.360455	0.882426	3.80494	11.4148	0.737184	4	2	9	2	0.0412041	0.0244165	1.68755	0.0982683	0.00108082	0.0123665	4796	0.0412041	0.0982683	0.0244165	1.68755	Prostate specific antigen ratio (%)	biochemistry	psa	Total Folate (mcg)	nutrients	dietary interview	4	1	1	> BY & Bonf.	psa	dietary interview	39177	1	Dietary Interview+Behavior	1
expo	DR2TFOLA	LBXP1	0.00657393	0.0208674	0.773377	0.791548	0.315033	2.78948	8.36843	0.64151	4	2	9	2	0.00530787	0.014464	0.366973	0.715322	1.79355e-05	0.0927211	4796	0.00530787	0.715322	0.014464	0.366973	Prostate specific antigen, total (ng/mL)	biochemistry	psa	Total Folate (mcg)	nutrients	dietary interview	4	1	1	> BY & Bonf.	psa	dietary interview	39177	1	Dietary Interview+Behavior	1
expo	DR2TFOLA	LBXP2	0.00181211	0.00880839	0.850175	0.939128	0.205725	0.499897	1.49969	0	4	2	7	2	0.000381689	0.0137568	0.0277455	0.977985	9.27456e-08	0.133338	4796	0.000381689	0.977985	0.0137568	0.0277455	Prostate specific antigen (PSA), free (ng/mL)	biochemistry	psa	Total Folate (mcg)	nutrients	dietary interview	4	1	1	> BY & Bonf.	psa	dietary interview	39177	1	Dietary Interview+Behavior	1
expo	DR2TIRON	LBDP3	0.0395419	0.0436678	0.431943	0.324746	0.905516	3.50353	10.5106	0.714574	4	2	9	2	0.0472713	0.0242976	1.94552	0.0578385	0.00132453	0.0123198	4796	0.0472713	0.0578385	0.0242976	1.94552	Prostate specific antigen ratio (%)	biochemistry	psa	Iron (mg)	nutrients	dietary interview	4	1	1	> BY & Bonf.	psa	dietary interview	39177	1	Dietary Interview+Behavior	1
expo	DR2TIRON	LBXP1	-0.0370926	0.0197197	0.156541	0.291584	-1.88099	2.71912	8.15737	0.632234	4	2	-9	-2	-0.0141166	0.0155702	-0.906648	0.369318	0.000118122	0.0931885	4796	-0.0141166	0.369318	0.0155702	-0.906648	Prostate specific antigen, total (ng/mL)	biochemistry	psa	Iron (mg)	nutrients	dietary interview	4	1	1	> BY & Bonf.	psa	dietary interview	39177	1	Dietary Interview+Behavior	1
expo	DR2TIRON	LBXP2	-0.0245849	0.0170884	0.245828	0.419087	-1.43869	1.36006	4.08019	0.26474	4	2	-1	0	-0.0226897	0.0169946	-1.33511	0.188409	0.000305159	0.134195	4796	-0.0226897	0.188409	0.0169946	-1.33511	Prostate specific antigen (PSA), free (ng/mL)	biochemistry	psa	Iron (mg)	nutrients	dietary interview	4	1	1	> BY & Bonf.	psa	dietary interview	39177	1	Dietary Interview+Behavior	1
expo	DR2TKCAL	LBDP3	0.0304166	0.0412265	0.514111	0.849482	0.737792	0.787215	2.36165	0	4	2	9	2	0.0344948	0.0485314	0.710772	0.480814	0.000168346	0.012493	4796	0.0344948	0.480814	0.0485314	0.710772	Prostate specific antigen ratio (%)	biochemistry	psa	Energy (kcal)	nutrients	dietary interview	4	1	1	> BY & Bonf.	psa	dietary interview	39177	1	Dietary Interview+Behavior	1
expo	DR2TKCAL	LBXP1	0.0699328	0.048256	0.243137	0.229182	1.4492	3.20664	9.61992	0.688147	4	2	9	2	0.0497749	0.0277027	1.79675	0.0789425	0.000350523	0.0933664	4796	0.0497749	0.0789425	0.0277027	1.79675	Prostate specific antigen, total (ng/mL)	biochemistry	psa	Energy (kcal)	nutrients	dietary interview	4	1	1	> BY & Bonf.	psa	dietary interview	39177	1	Dietary Interview+Behavior	1
expo	DR2TKCAL	LBXP2	0.0775088	0.0369202	0.126642	0.0897273	2.09936	2.98436	8.95308	0.66492	4	2	9	2	0.0618151	0.0364427	1.69623	0.0966016	0.000540612	0.134164	4796	0.0618151	0.0966016	0.0364427	1.69623	Prostate specific antigen (PSA), free (ng/mL)	biochemistry	psa	Energy (kcal)	nutrients	dietary interview	4	1	1	> BY & Bonf.	psa	dietary interview	39177	1	Dietary Interview+Behavior	1
expo	DR2TLYCO	LBDP3	-0.00996793	0.0197783	0.648956	0.928183	-0.503984	0.958527	2.87558	0	4	2	-9	-2	0.00180097	0.0223351	0.0806341	0.936083	3.04097e-06	0.0126402	4796	0.00180097	0.936083	0.0223351	0.0806341	Prostate specific antigen ratio (%)	biochemistry	psa	Lycopene (mcg)	nutrients	dietary interview	4	1	1	> BY & Bonf.	psa	dietary interview	39177	1	Dietary Interview+Behavior	1
expo	DR2TLYCO	LBXP1	0.00110975	0.00858657	0.905344	0.822715	0.129242	0.651488	1.95447	0	4	2	-7	0	0.00741465	0.0134832	0.549918	0.585036	5.15444e-05	0.0931762	4796	0.00741465	0.585036	0.0134832	0.549918	Prostate specific antigen, total (ng/mL)	biochemistry	psa	Lycopene (mcg)	nutrients	dietary interview	4	1	1	> BY & Bonf.	psa	dietary interview	39177	1	Dietary Interview+Behavior	1
expo	DR2TLYCO	LBXP2	0.0107964	0.00759961	0.250519	0.711957	1.42065	0.49264	1.47792	0	4	2	1	0	0.00365431	0.0164316	0.222396	0.82499	1.25202e-05	0.134034	4796	0.00365431	0.82499	0.0164316	0.222396	Prostate specific antigen (PSA), free (ng/mL)	biochemistry	psa	Lycopene (mcg)	nutrients	dietary interview	4	1	1	> BY & Bonf.	psa	dietary interview	39177	1	Dietary Interview+Behavior	1
expo	DR2TLZ	LBDP3	0.0108719	0.0189445	0.606248	0.684749	0.573883	1.08269	3.24807	0.0763739	4	2	9	2	0.0202949	0.0180637	1.12352	0.267045	0.000367654	0.0126225	4796	0.0202949	0.267045	0.0180637	1.12352	Prostate specific antigen ratio (%)	biochemistry	psa	Lutein + zeaxanthin (mcg)	nutrients	dietary interview	4	1	1	> BY & Bonf.	psa	dietary interview	39177	1	Dietary Interview+Behavior	1
expo	DR2TLZ	LBXP1	-0.00383608	0.0112387	0.755366	0.89933	-0.341327	1.10566	3.31697	0.0955595	4	2	-1	0	-0.00308915	0.0114781	-0.269135	0.789029	8.51811e-06	0.0925219	4796	-0.00308915	0.789029	0.0114781	-0.269135	Prostate specific antigen, total (ng/mL)	biochemistry	psa	Lutein + zeaxanthin (mcg)	nutrients	dietary interview	4	1	1	> BY & Bonf.	psa	dietary interview	39177	1	Dietary Interview+Behavior	1
expo	DR2TLZ	LBXP2	0.0161955	0.00996591	0.202613	0.484107	1.62508	0.978826	2.93648	0	4	2	9	2	0.0152696	0.0109804	1.39063	0.171031	0.000208123	0.131465	4796	0.0152696	0.171031	0.0109804	1.39063	Prostate specific antigen (PSA), free (ng/mL)	biochemistry	psa	Lutein + zeaxanthin (mcg)	nutrients	dietary interview	4	1	1	> BY & Bonf.	psa	dietary interview	39177	1	Dietary Interview+Behavior	1
expo	DR2TM161	LBDP3	0.00015568	0.0320875	0.996433	0.919163	0.00485173	1.95723	5.87168	0.489073	4	2	9	2	-0.00392191	0.0241045	-0.162704	0.871464	9.93941e-06	0.0126676	4796	-0.00392191	0.871464	0.0241045	-0.162704	Prostate specific antigen ratio (%)	biochemistry	psa	MFA 16:1 (Hexadecenoic) (gm)	nutrients	dietary interview	4	1	1	> BY & Bonf.	psa	dietary interview	39177	1	Dietary Interview+Behavior	1
expo	DR2TM161	LBXP1	0.0160417	0.0167342	0.408472	0.743137	0.958614	1.12416	3.37247	0.110445	4	2	3	0	0.00525784	0.0182029	0.288847	0.773996	1.78641e-05	0.0931495	4796	0.00525784	0.773996	0.0182029	0.288847	Prostate specific antigen, total (ng/mL)	biochemistry	psa	MFA 16:1 (Hexadecenoic) (gm)	nutrients	dietary interview	4	1	1	> BY & Bonf.	psa	dietary interview	39177	1	Dietary Interview+Behavior	1
expo	DR2TM161	LBXP2	-0.00105477	0.00879756	0.912146	0.97753	-0.119894	0.313917	0.941752	0	4	2	-7	-2	0.00598862	0.0191552	0.312637	0.75597	2.3175e-05	0.13407	4796	0.00598862	0.75597	0.0191552	0.312637	Prostate specific antigen (PSA), free (ng/mL)	biochemistry	psa	MFA 16:1 (Hexadecenoic) (gm)	nutrients	dietary interview	4	1	1	> BY & Bonf.	psa	dietary interview	39177	1	Dietary Interview+Behavior	1
expo	DR2TM181	LBDP3	0.0407222	0.0303458	0.272142	0.564778	1.34194	1.1977	3.5931	0.165066	4	2	9	2	0.0239026	0.0314732	0.759458	0.451453	0.000236142	0.0126131	4796	0.0239026	0.451453	0.0314732	0.759458	Prostate specific antigen ratio (%)	biochemistry	psa	MFA 18:1 (Octadecenoic) (gm)	nutrients	dietary interview	4	1	1	> BY & Bonf.	psa	dietary interview	39177	1	Dietary Interview+Behavior	1
expo	DR2TM181	LBXP1	0.0445539	0.0233756	0.152726	0.191245	1.906	2.04925	6.14776	0.512017	4	2	9	2	0.0403623	0.0200264	2.01545	0.0497219	0.000673342	0.0927524	4796	0.0403623	0.0497219	0.0200264	2.01545	Prostate specific antigen, total (ng/mL)	biochemistry	psa	MFA 18:1 (Octadecenoic) (gm)	nutrients	dietary interview	4	1	1	> BY & Bonf.	psa	dietary interview	39177	1	Dietary Interview+Behavior	1
expo	DR2TM181	LBXP2	0.0453668	0.0175442	0.0813655	0.189944	2.58586	1.05972	3.17917	0.0563589	4	2	9	2	0.047552	0.0177112	2.68486	0.0100558	0.00093459	0.133264	4796	0.047552	0.0100558	0.0177112	2.68486	Prostate specific antigen (PSA), free (ng/mL)	biochemistry	psa	MFA 18:1 (Octadecenoic) (gm)	nutrients	dietary interview	4	0.553943	1	> BY & Bonf.	psa	dietary interview	39177	1	Dietary Interview+Behavior	0.990563
expo	DR2TM201	LBDP3	-0.0163641	0.0306962	0.630929	0.636613	-0.533099	2.18556	6.55668	0.542452	4	2	-9	-2	-0.0225981	0.0222877	-1.01393	0.315921	0.000352598	0.0125304	4796	-0.0225981	0.315921	0.0222877	-1.01393	Prostate specific antigen ratio (%)	biochemistry	psa	MFA 20:1 (Eicosenoic) (gm)	nutrients	dietary interview	4	1	1	> BY & Bonf.	psa	dietary interview	39177	1	Dietary Interview+Behavior	1
expo	DR2TM201	LBXP1	0.0290616	0.0297514	0.400701	0.575148	0.976815	3.12262	9.36787	0.679757	4	2	9	2	0.0147072	0.0182043	0.807896	0.423309	0.000149347	0.0933408	4796	0.0147072	0.423309	0.0182043	0.807896	Prostate specific antigen, total (ng/mL)	biochemistry	psa	MFA 20:1 (Eicosenoic) (gm)	nutrients	dietary interview	4	1	1	> BY & Bonf.	psa	dietary interview	39177	1	Dietary Interview+Behavior	1
expo	DR2TM201	LBXP2	0.0059568	0.0170516	0.749917	0.924161	0.34934	1.05572	3.16717	0.0527828	4	2	3	0	0.000677576	0.0217062	0.0312157	0.975233	3.16995e-07	0.13402	4796	0.000677576	0.975233	0.0217062	0.0312157	Prostate specific antigen (PSA), free (ng/mL)	biochemistry	psa	MFA 20:1 (Eicosenoic) (gm)	nutrients	dietary interview	4	1	1	> BY & Bonf.	psa	dietary interview	39177	1	Dietary Interview+Behavior	1
expo	DR2TM221	LBDP3	-0.0255937	0.0240138	0.364682	0.468255	-1.06579	1.63619	4.90856	0.388823	4	2	-9	-2	-0.0271783	0.0207085	-1.31242	0.195889	0.000726543	0.0128825	4796	-0.0271783	0.195889	0.0207085	-1.31242	Prostate specific antigen ratio (%)	biochemistry	psa	MFA 22:1 (Docosenoic) (gm)	nutrients	dietary interview	4	1	1	> BY & Bonf.	psa	dietary interview	39177	1	Dietary Interview+Behavior	1
expo	DR2TM221	LBXP1	-0.0209977	0.021517	0.401102	0.51929	-0.975866	2.74239	8.22717	0.635355	4	2	-9	-2	-0.0163899	0.014429	-1.1359	0.261882	0.000264222	0.0925087	4796	-0.0163899	0.261882	0.014429	-1.1359	Prostate specific antigen, total (ng/mL)	biochemistry	psa	MFA 22:1 (Docosenoic) (gm)	nutrients	dietary interview	4	1	1	> BY & Bonf.	psa	dietary interview	39177	1	Dietary Interview+Behavior	1
expo	DR2TM221	LBXP2	-0.0214796	0.0149744	0.246929	0.513346	-1.43442	1.27701	3.83103	0.216921	4	2	-9	-2	-0.0175086	0.0138022	-1.26853	0.21099	0.000301523	0.133292	4796	-0.0175086	0.21099	0.0138022	-1.26853	Prostate specific antigen (PSA), free (ng/mL)	biochemistry	psa	MFA 22:1 (Docosenoic) (gm)	nutrients	dietary interview	4	1	1	> BY & Bonf.	psa	dietary interview	39177	1	Dietary Interview+Behavior	1
expo	DR2TMAGN	LBDP3	0.0518383	0.0267151	0.147652	0.310155	1.94041	1.54625	4.63876	0.353275	4	2	9	2	0.0389885	0.0267731	1.45626	0.152113	0.000679255	0.0127046	4796	0.0389885	0.152113	0.0267731	1.45626	Prostate specific antigen ratio (%)	biochemistry	psa	Magnesium (mg)	nutrients	dietary interview	4	1	1	> BY & Bonf.	psa	dietary interview	39177	1	Dietary Interview+Behavior	1
expo	DR2TMAGN	LBXP1	-0.0124574	0.0346009	0.742678	0.670315	-0.360032	2.63213	7.89639	0.620079	4	2	-1	0	-0.0274475	0.0223531	-1.22791	0.225727	0.000336639	0.0933836	4796	-0.0274475	0.225727	0.0223531	-1.22791	Prostate specific antigen, total (ng/mL)	biochemistry	psa	Magnesium (mg)	nutrients	dietary interview	4	1	1	> BY & Bonf.	psa	dietary interview	39177	1	Dietary Interview+Behavior	1
expo	DR2TMAGN	LBXP2	-0.00301253	0.019905	0.889308	0.926155	-0.151345	1.20569	3.61708	0.170603	4	2	1	0	-0.00529753	0.0195928	-0.270382	0.788076	1.25403e-05	0.134016	4796	-0.00529753	0.788076	0.0195928	-0.270382	Prostate specific antigen (PSA), free (ng/mL)	biochemistry	psa	Magnesium (mg)	nutrients	dietary interview	4	1	1	> BY & Bonf.	psa	dietary interview	39177	1	Dietary Interview+Behavior	1
expo	DR2TMFAT	LBDP3	0.0394012	0.0303799	0.285387	0.580005	1.29695	1.19799	3.59397	0.16527	4	2	9	2	0.0222139	0.0319067	0.696213	0.489798	0.000201122	0.0125928	4796	0.0222139	0.489798	0.0319067	0.696213	Prostate specific antigen ratio (%)	biochemistry	psa	Total monounsaturated fatty acids (gm)	nutrients	dietary interview	4	1	1	> BY & Bonf.	psa	dietary interview	39177	1	Dietary Interview+Behavior	1
expo	DR2TMFAT	LBXP1	0.0449332	0.0224402	0.139009	0.192338	2.00235	1.93901	5.81702	0.484272	4	2	9	2	0.0388183	0.0204134	1.90161	0.063496	0.000614162	0.0929035	4796	0.0388183	0.063496	0.0204134	1.90161	Prostate specific antigen, total (ng/mL)	biochemistry	psa	Total monounsaturated fatty acids (gm)	nutrients	dietary interview	4	1	1	> BY & Bonf.	psa	dietary interview	39177	1	Dietary Interview+Behavior	1
expo	DR2TMFAT	LBXP2	0.0449627	0.0162764	0.0700086	0.206258	2.76245	0.91224	2.73672	0	4	2	9	2	0.0449015	0.0178561	2.51463	0.0154754	0.000821735	0.133502	4796	0.0449015	0.0154754	0.0178561	2.51463	Prostate specific antigen (PSA), free (ng/mL)	biochemistry	psa	Total monounsaturated fatty acids (gm)	nutrients	dietary interview	4	0.772674	1	> BY & Bonf.	psa	dietary interview	39177	1	Dietary Interview+Behavior	0.997404
expo	DR2TMOIS	LBDP3	-0.0128825	0.0188641	0.543672	0.704857	-0.682912	1.0315	3.09451	0.0305421	4	2	1	0	-0.0169356	0.019905	-0.850823	0.399275	0.000177827	0.0126894	4796	-0.0169356	0.399275	0.019905	-0.850823	Prostate specific antigen ratio (%)	biochemistry	psa	Moisture (gm)	nutrients	dietary interview	4	1	1	> BY & Bonf.	psa	dietary interview	39177	1	Dietary Interview+Behavior	1
expo	DR2TMOIS	LBXP1	-0.025713	0.0294413	0.446743	0.400269	-0.873366	2.49214	7.47643	0.598739	4	2	-9	-2	-0.0367472	0.022134	-1.66021	0.103674	0.000837228	0.0873867	4796	-0.0367472	0.103674	0.022134	-1.66021	Prostate specific antigen, total (ng/mL)	biochemistry	psa	Moisture (gm)	nutrients	dietary interview	4	1	1	> BY & Bonf.	psa	dietary interview	39177	1	Dietary Interview+Behavior	1
expo	DR2TMOIS	LBXP2	-0.0400936	0.0321183	0.300467	0.273506	-1.24831	4.22446	12.6734	0.763283	4	2	-9	-2	-0.0214385	0.0258868	-0.828163	0.411854	0.00028496	0.128607	4796	-0.0214385	0.411854	0.0258868	-0.828163	Prostate specific antigen (PSA), free (ng/mL)	biochemistry	psa	Moisture (gm)	nutrients	dietary interview	4	1	1	> BY & Bonf.	psa	dietary interview	39177	1	Dietary Interview+Behavior	1
expo	DR2TNIAC	LBDP3	0.0382152	0.00863345	0.0214174	0.456283	4.42641	0.158521	0.475564	0	4	2	9	2	0.031841	0.0264947	1.20179	0.235597	0.000568853	0.0124166	4796	0.031841	0.235597	0.0264947	1.20179	Prostate specific antigen ratio (%)	biochemistry	psa	Niacin (mg)	nutrients	dietary interview	4	1	1	> BY & Bonf.	psa	dietary interview	39177	1	Dietary Interview+Behavior	1
expo	DR2TNIAC	LBXP1	-0.0132343	0.0198031	0.551769	0.686254	-0.668291	1.35974	4.07923	0.264567	4	2	-9	-2	-0.0166932	0.0185811	-0.898397	0.373652	0.000156353	0.0925013	4796	-0.0166932	0.373652	0.0185811	-0.898397	Prostate specific antigen, total (ng/mL)	biochemistry	psa	Niacin (mg)	nutrients	dietary interview	4	1	1	> BY & Bonf.	psa	dietary interview	39177	1	Dietary Interview+Behavior	1
expo	DR2TNIAC	LBXP2	-0.00188488	0.0177322	0.922056	0.810921	-0.106297	1.33184	3.99552	0.24916	4	2	-9	-2	-0.0144073	0.0185008	-0.778739	0.440121	0.000116464	0.133585	4796	-0.0144073	0.440121	0.0185008	-0.778739	Prostate specific antigen (PSA), free (ng/mL)	biochemistry	psa	Niacin (mg)	nutrients	dietary interview	4	1	1	> BY & Bonf.	psa	dietary interview	39177	1	Dietary Interview+Behavior	1
expo	DR2TNUMF	LBDP3	0.0100842	0.0234982	0.696767	0.635414	0.42915	1.60565	4.81695	0.377199	4	2	7	2	0.028176	0.0217456	1.29571	0.20154	0.000589919	0.0129726	4796	0.028176	0.20154	0.0217456	1.29571	Prostate specific antigen ratio (%)	biochemistry	psa	Total number of foods reported in the individual foods file	nutrients	dietary interview	4	1	1	> BY & Bonf.	psa	dietary interview	39177	1	Dietary Interview+Behavior	1
expo	DR2TNUMF	LBXP1	0.020241	0.0137537	0.237494	0.530013	1.47167	0.997901	2.9937	0	4	2	9	2	0.0130221	0.0146539	0.888643	0.378818	0.000126007	0.0888345	4796	0.0130221	0.378818	0.0146539	0.888643	Prostate specific antigen, total (ng/mL)	biochemistry	psa	Total number of foods reported in the individual foods file	nutrients	dietary interview	4	1	1	> BY & Bonf.	psa	dietary interview	39177	1	Dietary Interview+Behavior	1
expo	DR2TNUMF	LBXP2	0.0269057	0.0195093	0.261689	0.329883	1.37912	1.84539	5.53616	0.458108	4	2	9	2	0.0327444	0.0153267	2.13643	0.0379966	0.000796722	0.12426	4796	0.0327444	0.0379966	0.0153267	2.13643	Prostate specific antigen (PSA), free (ng/mL)	biochemistry	psa	Total number of foods reported in the individual foods file	nutrients	dietary interview	4	1	1	> BY & Bonf.	psa	dietary interview	39177	1	Dietary Interview+Behavior	1
expo	DR2TP182	LBDP3	0.0279959	0.0263095	0.365338	0.582128	1.0641	1.19385	3.58156	0.162376	4	2	9	2	0.021467	0.0268879	0.798389	0.428748	0.00024855	0.0126635	4796	0.021467	0.428748	0.0268879	0.798389	Prostate specific antigen ratio (%)	biochemistry	psa	PFA 18:2 (Octadecadienoic) (gm)	nutrients	dietary interview	4	1	1	> BY & Bonf.	psa	dietary interview	39177	1	Dietary Interview+Behavior	1
expo	DR2TP182	LBXP1	0.0244277	0.0144374	0.189229	0.408318	1.69197	1.13265	3.39795	0.117114	4	2	9	2	0.0193055	0.0135422	1.42558	0.160739	0.000201018	0.0930114	4796	0.0193055	0.160739	0.0135422	1.42558	Prostate specific antigen, total (ng/mL)	biochemistry	psa	PFA 18:2 (Octadecadienoic) (gm)	nutrients	dietary interview	4	1	1	> BY & Bonf.	psa	dietary interview	39177	1	Dietary Interview+Behavior	1
expo	DR2TP182	LBXP2	0.0264226	0.0169668	0.217268	0.410237	1.55731	1.2411	3.72331	0.194266	4	2	9	2	0.0240277	0.0197582	1.21609	0.230156	0.000311384	0.133749	4796	0.0240277	0.230156	0.0197582	1.21609	Prostate specific antigen (PSA), free (ng/mL)	biochemistry	psa	PFA 18:2 (Octadecadienoic) (gm)	nutrients	dietary interview	4	1	1	> BY & Bonf.	psa	dietary interview	39177	1	Dietary Interview+Behavior	1
expo	DR2TP183	LBDP3	0.00524438	0.0316434	0.878906	0.896452	0.165734	2.16397	6.49192	0.537887	4	2	7	2	0.00190305	0.0235664	0.0807528	0.935989	2.08589e-06	0.0126592	4796	0.00190305	0.935989	0.0235664	0.0807528	Prostate specific antigen ratio (%)	biochemistry	psa	PFA 18:3 (Octadecatrienoic) (gm)	nutrients	dietary interview	4	1	1	> BY & Bonf.	psa	dietary interview	39177	1	Dietary Interview+Behavior	1
expo	DR2TP183	LBXP1	0.0141515	0.0129895	0.355642	0.702714	1.08945	0.593113	1.77934	0	4	2	9	2	0.0114997	0.017218	0.667885	0.507544	7.6166e-05	0.0923437	4796	0.0114997	0.507544	0.017218	0.667885	Prostate specific antigen, total (ng/mL)	biochemistry	psa	PFA 18:3 (Octadecatrienoic) (gm)	nutrients	dietary interview	4	1	1	> BY & Bonf.	psa	dietary interview	39177	1	Dietary Interview+Behavior	1
expo	DR2TP183	LBXP2	0.020714	0.0121507	0.186787	0.57423	1.70475	0.517031	1.55109	0	4	2	9	2	0.0188311	0.0182157	1.03378	0.306642	0.00020424	0.132533	4796	0.0188311	0.306642	0.0182157	1.03378	Prostate specific antigen (PSA), free (ng/mL)	biochemistry	psa	PFA 18:3 (Octadecatrienoic) (gm)	nutrients	dietary interview	4	1	1	> BY & Bonf.	psa	dietary interview	39177	1	Dietary Interview+Behavior	1
expo	DR2TP184	LBDP3	-0.0236012	0.0135818	0.180652	0.565525	-1.73772	0.411063	1.23319	0	4	2	-9	-2	-0.0270392	0.0223326	-1.21075	0.232176	0.000677205	0.0130092	4796	-0.0270392	0.232176	0.0223326	-1.21075	Prostate specific antigen ratio (%)	biochemistry	psa	PFA 18:4 (Octadecatetraenoic) (gm)	nutrients	dietary interview	4	1	1	> BY & Bonf.	psa	dietary interview	39177	1	Dietary Interview+Behavior	1
expo	DR2TP184	LBXP1	-0.00918271	0.00169474	0.0123316	0.738872	-5.41837	0.0207728	0.0623184	0	4	2	-9	-2	-0.00620637	0.0148342	-0.418383	0.677614	3.56786e-05	0.0932274	4796	-0.00620637	0.677614	0.0148342	-0.418383	Prostate specific antigen, total (ng/mL)	biochemistry	psa	PFA 18:4 (Octadecatetraenoic) (gm)	nutrients	dietary interview	4	1	1	> BY & Bonf.	psa	dietary interview	39177	1	Dietary Interview+Behavior	1
expo	DR2TP184	LBXP2	-0.0133846	0.00531038	0.0861425	0.646513	-2.52045	0.175506	0.526518	0	4	2	-9	-2	-0.0117015	0.0150308	-0.778498	0.440262	0.000126827	0.134204	4796	-0.0117015	0.440262	0.0150308	-0.778498	Prostate specific antigen (PSA), free (ng/mL)	biochemistry	psa	PFA 18:4 (Octadecatetraenoic) (gm)	nutrients	dietary interview	4	1	1	> BY & Bonf.	psa	dietary interview	39177	1	Dietary Interview+Behavior	1
expo	DR2TP204	LBDP3	0.0170813	0.0380032	0.683581	0.943859	0.449469	6.70869	20.1261	0.85094	4	2	9	2	-0.00750393	0.0171031	-0.438747	0.662899	4.91813e-05	0.0125321	4796	-0.00750393	0.662899	0.0171031	-0.438747	Prostate specific antigen ratio (%)	biochemistry	psa	PFA 20:4 (Eicosatetraenoic) (gm)	nutrients	dietary interview	4	1	1	> BY & Bonf.	psa	dietary interview	39177	1	Dietary Interview+Behavior	1
expo	DR2TP204	LBXP1	0.028373	0.0318294	0.438382	0.596848	0.891409	6.0531	18.1593	0.834795	4	2	9	2	0.000990072	0.0158205	0.0625815	0.950371	8.56162e-07	0.0930497	4796	0.000990072	0.950371	0.0158205	0.0625815	Prostate specific antigen, total (ng/mL)	biochemistry	psa	PFA 20:4 (Eicosatetraenoic) (gm)	nutrients	dietary interview	4	1	1	> BY & Bonf.	psa	dietary interview	39177	1	Dietary Interview+Behavior	1
expo	DR2TP204	LBXP2	0.0105304	0.0205115	0.643094	0.689415	0.513392	3.23514	9.70542	0.690894	4	2	1	0	0.00707614	0.0120801	0.585768	0.560895	4.37336e-05	0.134003	4796	0.00707614	0.560895	0.0120801	0.585768	Prostate specific antigen (PSA), free (ng/mL)	biochemistry	psa	PFA 20:4 (Eicosatetraenoic) (gm)	nutrients	dietary interview	4	1	1	> BY & Bonf.	psa	dietary interview	39177	1	Dietary Interview+Behavior	1
expo	DR2TP205	LBDP3	0.0107886	0.010604	0.383869	0.761198	1.0174	0.309584	0.928753	0	4	2	9	2	0.012701	0.0212119	0.598768	0.552265	0.000156015	0.0124101	4796	0.012701	0.552265	0.0212119	0.598768	Prostate specific antigen ratio (%)	biochemistry	psa	PFA 20:5 (Eicosapentaenoic) (gm)	nutrients	dietary interview	4	1	1	> BY & Bonf.	psa	dietary interview	39177	1	Dietary Interview+Behavior	1
expo	DR2TP205	LBXP1	-0.0134607	0.0122805	0.35314	0.534461	-1.09611	1.11178	3.33534	0.100542	4	2	-9	-2	-0.0159842	0.0137303	-1.16415	0.250366	0.000247098	0.0927125	4796	-0.0159842	0.250366	0.0137303	-1.16415	Prostate specific antigen, total (ng/mL)	biochemistry	psa	PFA 20:5 (Eicosapentaenoic) (gm)	nutrients	dietary interview	4	1	1	> BY & Bonf.	psa	dietary interview	39177	1	Dietary Interview+Behavior	1
expo	DR2TP205	LBXP2	-0.00132762	0.0096785	0.899583	0.9765	-0.137172	0.630907	1.89272	0	4	2	-3	-2	-0.000342546	0.013556	-0.025269	0.97995	1.13482e-07	0.133986	4796	-0.000342546	0.97995	0.013556	-0.025269	Prostate specific antigen (PSA), free (ng/mL)	biochemistry	psa	PFA 20:5 (Eicosapentaenoic) (gm)	nutrients	dietary interview	4	1	1	> BY & Bonf.	psa	dietary interview	39177	1	Dietary Interview+Behavior	1
expo	DR2TP225	LBDP3	-0.021765	0.0169467	0.289224	0.454904	-1.28432	1.2689	3.8067	0.211916	4	2	-9	-2	-0.0220565	0.0163921	-1.34556	0.185041	0.000469722	0.0129008	4796	-0.0220565	0.185041	0.0163921	-1.34556	Prostate specific antigen ratio (%)	biochemistry	psa	PFA 22:5 (Docosapentaenoic) (gm)	nutrients	dietary interview	4	1	1	> BY & Bonf.	psa	dietary interview	39177	1	Dietary Interview+Behavior	1
expo	DR2TP225	LBXP1	-0.00379969	0.00717303	0.633005	0.768149	-0.529719	0.412124	1.23637	0	4	2	-5	-2	-0.00616992	0.012561	-0.491198	0.625622	3.67559e-05	0.0930892	4796	-0.00616992	0.625622	0.012561	-0.491198	Prostate specific antigen, total (ng/mL)	biochemistry	psa	PFA 22:5 (Docosapentaenoic) (gm)	nutrients	dietary interview	4	1	1	> BY & Bonf.	psa	dietary interview	39177	1	Dietary Interview+Behavior	1
expo	DR2TP225	LBXP2	-0.00397532	0.00442249	0.434959	0.825061	-0.898886	0.179908	0.539725	0	4	2	-9	-2	-0.0045493	0.0111498	-0.408017	0.685154	1.99828e-05	0.134	4796	-0.0045493	0.685154	0.0111498	-0.408017	Prostate specific antigen (PSA), free (ng/mL)	biochemistry	psa	PFA 22:5 (Docosapentaenoic) (gm)	nutrients	dietary interview	4	1	1	> BY & Bonf.	psa	dietary interview	39177	1	Dietary Interview+Behavior	1
expo	DR2TP226	LBDP3	-0.00983446	0.0197872	0.653321	0.735687	-0.497012	0.953003	2.85901	0	4	2	-9	-2	-0.0139004	0.0216196	-0.642955	0.523446	0.000186204	0.0126471	4796	-0.0139004	0.523446	0.0216196	-0.642955	Prostate specific antigen ratio (%)	biochemistry	psa	PFA 22:6 (Docosahexaenoic) (gm)	nutrients	dietary interview	4	1	1	> BY & Bonf.	psa	dietary interview	39177	1	Dietary Interview+Behavior	1
expo	DR2TP226	LBXP1	-0.000953102	0.0122827	0.943034	0.982052	-0.0775969	0.997757	2.99327	0	4	2	1	-2	0.00216403	0.0128785	0.168035	0.867293	4.51292e-06	0.0931987	4796	0.00216403	0.867293	0.0128785	0.168035	Prostate specific antigen, total (ng/mL)	biochemistry	psa	PFA 22:6 (Docosahexaenoic) (gm)	nutrients	dietary interview	4	1	1	> BY & Bonf.	psa	dietary interview	39177	1	Dietary Interview+Behavior	1
expo	DR2TP226	LBXP2	-0.00387266	0.013388	0.791219	0.906041	-0.289263	1.13777	3.4133	0.121085	4	2	5	0	0.00648068	0.0145397	0.445724	0.657887	4.04738e-05	0.134156	4796	0.00648068	0.657887	0.0145397	0.445724	Prostate specific antigen (PSA), free (ng/mL)	biochemistry	psa	PFA 22:6 (Docosahexaenoic) (gm)	nutrients	dietary interview	4	1	1	> BY & Bonf.	psa	dietary interview	39177	1	Dietary Interview+Behavior	1
expo	DR2TPFAT	LBDP3	0.027677	0.0248754	0.347001	0.621534	1.11263	1.03638	3.10915	0.0351071	4	2	9	2	0.0182701	0.0274507	0.66556	0.509016	0.000174591	0.0126556	4796	0.0182701	0.509016	0.0274507	0.66556	Prostate specific antigen ratio (%)	biochemistry	psa	Total polyunsaturated fatty acids (gm)	nutrients	dietary interview	4	1	1	> BY & Bonf.	psa	dietary interview	39177	1	Dietary Interview+Behavior	1
expo	DR2TPFAT	LBXP1	0.0254984	0.0170965	0.232649	0.429634	1.49144	1.41574	4.24722	0.293655	4	2	9	2	0.0183639	0.0143382	1.28076	0.206697	0.000176388	0.093018	4796	0.0183639	0.206697	0.0143382	1.28076	Prostate specific antigen, total (ng/mL)	biochemistry	psa	Total polyunsaturated fatty acids (gm)	nutrients	dietary interview	4	1	1	> BY & Bonf.	psa	dietary interview	39177	1	Dietary Interview+Behavior	1
expo	DR2TPFAT	LBXP2	0.0270956	0.0190402	0.249884	0.434479	1.42307	1.43068	4.29203	0.30103	4	2	9	2	0.0229321	0.021385	1.07235	0.289158	0.000275061	0.133764	4796	0.0229321	0.289158	0.021385	1.07235	Prostate specific antigen (PSA), free (ng/mL)	biochemistry	psa	Total polyunsaturated fatty acids (gm)	nutrients	dietary interview	4	1	1	> BY & Bonf.	psa	dietary interview	39177	1	Dietary Interview+Behavior	1
expo	DR2TPHOS	LBDP3	0.036856	0.0420842	0.445622	0.524994	0.875768	2.86513	8.5954	0.650976	4	2	9	2	0.0378452	0.0274359	1.37941	0.174439	0.000539891	0.0126121	4796	0.0378452	0.174439	0.0274359	1.37941	Prostate specific antigen ratio (%)	biochemistry	psa	Phosphorus (mg)	nutrients	dietary interview	4	1	1	> BY & Bonf.	psa	dietary interview	39177	1	Dietary Interview+Behavior	1
expo	DR2TPHOS	LBXP1	0.00281964	0.0255899	0.919219	0.952453	0.110186	1.35037	4.0511	0.259461	4	2	3	2	-0.00941538	0.0267297	-0.352244	0.726264	3.34164e-05	0.0932168	4796	-0.00941538	0.726264	0.0267297	-0.352244	Prostate specific antigen, total (ng/mL)	biochemistry	psa	Phosphorus (mg)	nutrients	dietary interview	4	1	1	> BY & Bonf.	psa	dietary interview	39177	1	Dietary Interview+Behavior	1
expo	DR2TPHOS	LBXP2	0.0144342	0.0175487	0.471064	0.886841	0.822523	0.802774	2.40832	0	4	2	9	2	-0.00126827	0.0256288	-0.0494861	0.960746	6.06329e-07	0.134073	4796	-0.00126827	0.960746	0.0256288	-0.0494861	Prostate specific antigen (PSA), free (ng/mL)	biochemistry	psa	Phosphorus (mg)	nutrients	dietary interview	4	1	1	> BY & Bonf.	psa	dietary interview	39177	1	Dietary Interview+Behavior	1
expo	DR2TPOTA	LBDP3	0.0223824	0.0380353	0.59759	0.57569	0.588463	3.5219	10.5657	0.716062	4	2	9	2	0.0234583	0.0208172	1.12687	0.265642	0.000272922	0.012608	4796	0.0234583	0.265642	0.0208172	1.12687	Prostate specific antigen ratio (%)	biochemistry	psa	Potassium (mg)	nutrients	dietary interview	4	1	1	> BY & Bonf.	psa	dietary interview	39177	1	Dietary Interview+Behavior	1
expo	DR2TPOTA	LBXP1	-0.0150324	0.0415973	0.741768	0.558572	-0.361379	4.03285	12.0985	0.752036	4	2	-1	0	-0.0368648	0.0230756	-1.59757	0.116987	0.000674015	0.0938519	4796	-0.0368648	0.116987	0.0230756	-1.59757	Prostate specific antigen, total (ng/mL)	biochemistry	psa	Potassium (mg)	nutrients	dietary interview	4	1	1	> BY & Bonf.	psa	dietary interview	39177	1	Dietary Interview+Behavior	1
expo	DR2TPOTA	LBXP2	-0.0228009	0.0262886	0.449572	0.391306	-0.867328	3.4127	10.2381	0.706977	4	2	-1	0	-0.0225826	0.0164551	-1.37238	0.176602	0.000252926	0.134074	4796	-0.0225826	0.176602	0.0164551	-1.37238	Prostate specific antigen (PSA), free (ng/mL)	biochemistry	psa	Potassium (mg)	nutrients	dietary interview	4	1	1	> BY & Bonf.	psa	dietary interview	39177	1	Dietary Interview+Behavior	1
expo	DR2TPROT	LBDP3	0.0283314	0.0221793	0.291357	0.469425	1.27738	1.07713	3.23139	0.0716068	4	2	9	2	0.0430624	0.0233982	1.84042	0.0721631	0.00083422	0.0125345	4796	0.0430624	0.0721631	0.0233982	1.84042	Prostate specific antigen ratio (%)	biochemistry	psa	Protein (gm)	nutrients	dietary interview	4	1	1	> BY & Bonf.	psa	dietary interview	39177	1	Dietary Interview+Behavior	1
expo	DR2TPROT	LBXP1	0.00145426	0.0138531	0.92302	0.954306	0.104977	0.870934	2.6128	0	4	2	-5	0	-0.00812026	0.0180297	-0.450383	0.65455	2.96636e-05	0.0926566	4796	-0.00812026	0.65455	0.0180297	-0.450383	Prostate specific antigen, total (ng/mL)	biochemistry	psa	Protein (gm)	nutrients	dietary interview	4	1	1	> BY & Bonf.	psa	dietary interview	39177	1	Dietary Interview+Behavior	1
expo	DR2TPROT	LBXP2	0.0103055	0.0114022	0.432713	0.793541	0.90382	0.617329	1.85199	0	4	2	1	0	0.00673138	0.015866	0.424266	0.67335	2.03842e-05	0.133923	4796	0.00673138	0.67335	0.015866	0.424266	Prostate specific antigen (PSA), free (ng/mL)	biochemistry	psa	Protein (gm)	nutrients	dietary interview	4	1	1	> BY & Bonf.	psa	dietary interview	39177	1	Dietary Interview+Behavior	1
expo	DR2TRET	LBDP3	0.0197035	0.0254828	0.495735	0.622187	0.773208	2.61531	7.84593	0.617636	4	2	9	2	0.0125962	0.0172584	0.729858	0.469177	0.000119597	0.0126328	4796	0.0125962	0.469177	0.0172584	0.729858	Prostate specific antigen ratio (%)	biochemistry	psa	Retinol (mcg)	nutrients	dietary interview	4	1	1	> BY & Bonf.	psa	dietary interview	39177	1	Dietary Interview+Behavior	1
expo	DR2TRET	LBXP1	0.00978704	0.0209461	0.672167	0.58903	0.467248	2.80519	8.41558	0.643518	4	2	9	2	0.0156509	0.0127173	1.23067	0.224701	0.000184638	0.0897566	4796	0.0156509	0.224701	0.0127173	1.23067	Prostate specific antigen, total (ng/mL)	biochemistry	psa	Retinol (mcg)	nutrients	dietary interview	4	1	1	> BY & Bonf.	psa	dietary interview	39177	1	Dietary Interview+Behavior	1
expo	DR2TRET	LBXP2	0.0119703	0.0138772	0.451804	0.715762	0.86259	1.41565	4.24696	0.293612	4	2	9	2	0.00802277	0.0132373	0.606071	0.547447	4.8517e-05	0.129204	4796	0.00802277	0.547447	0.0132373	0.606071	Prostate specific antigen (PSA), free (ng/mL)	biochemistry	psa	Retinol (mcg)	nutrients	dietary interview	4	1	1	> BY & Bonf.	psa	dietary interview	39177	1	Dietary Interview+Behavior	1
expo	DR2TS040	LBDP3	0.0219708	0.0399046	0.620267	0.695834	0.550583	5.62507	16.8752	0.822224	4	2	9	2	0.00990529	0.0193427	0.512094	0.611035	7.7863e-05	0.0122257	4796	0.00990529	0.611035	0.0193427	0.512094	Prostate specific antigen ratio (%)	biochemistry	psa	SFA 4:0 (Butanoic) (gm)	nutrients	dietary interview	4	1	1	> BY & Bonf.	psa	dietary interview	39177	1	Dietary Interview+Behavior	1
expo	DR2TS040	LBXP1	0.0303863	0.0124682	0.0927395	0.212595	2.43711	1.36317	4.0895	0.266414	4	2	9	2	0.0250642	0.011645	2.15236	0.0366496	0.000498545	0.0930267	4796	0.0250642	0.0366496	0.011645	2.15236	Prostate specific antigen, total (ng/mL)	biochemistry	psa	SFA 4:0 (Butanoic) (gm)	nutrients	dietary interview	4	1	1	> BY & Bonf.	psa	dietary interview	39177	1	Dietary Interview+Behavior	1
expo	DR2TS040	LBXP2	0.0339392	0.0074302	0.0196827	0.152379	4.56774	0.387496	1.16249	0	4	2	9	2	0.0374556	0.0130739	2.86493	0.00626684	0.00111335	0.133051	4796	0.0374556	0.00626684	0.0130739	2.86493	Prostate specific antigen (PSA), free (ng/mL)	biochemistry	psa	SFA 4:0 (Butanoic) (gm)	nutrients	dietary interview	4	0.383084	1	> BY & Bonf.	psa	dietary interview	39177	1	Dietary Interview+Behavior	0.845683
expo	DR2TS060	LBDP3	0.0145611	0.0348177	0.703927	0.866445	0.418209	3.74538	11.2361	0.733004	4	2	9	2	0.0024853	0.0218121	0.113941	0.90978	4.93886e-06	0.0124375	4796	0.0024853	0.90978	0.0218121	0.113941	Prostate specific antigen ratio (%)	biochemistry	psa	SFA 6:0 (Hexanoic) (gm)	nutrients	dietary interview	4	1	1	> BY & Bonf.	psa	dietary interview	39177	1	Dietary Interview+Behavior	1
expo	DR2TS060	LBXP1	0.0264641	0.0140558	0.156263	0.335896	1.88279	1.20009	3.60026	0.166728	4	2	9	2	0.0250384	0.0128435	1.9495	0.0573474	0.00050128	0.0931072	4796	0.0250384	0.0573474	0.0128435	1.9495	Prostate specific antigen, total (ng/mL)	biochemistry	psa	SFA 6:0 (Hexanoic) (gm)	nutrients	dietary interview	4	1	1	> BY & Bonf.	psa	dietary interview	39177	1	Dietary Interview+Behavior	1
expo	DR2TS060	LBXP2	0.0325281	0.00699922	0.0187849	0.182831	4.64739	0.339622	1.01887	0	4	2	9	2	0.0358448	0.0138685	2.58461	0.012987	0.00102736	0.133379	4796	0.0358448	0.012987	0.0138685	2.58461	Prostate specific antigen (PSA), free (ng/mL)	biochemistry	psa	SFA 6:0 (Hexanoic) (gm)	nutrients	dietary interview	4	0.674596	1	> BY & Bonf.	psa	dietary interview	39177	1	Dietary Interview+Behavior	0.990563
expo	DR2TS080	LBDP3	0.0232875	0.0291783	0.483142	0.666953	0.798112	2.39148	7.17444	0.581849	4	2	9	2	0.00745175	0.0210195	0.354517	0.724572	4.40969e-05	0.012412	4796	0.00745175	0.724572	0.0210195	0.354517	Prostate specific antigen ratio (%)	biochemistry	psa	SFA 8:0 (Octanoic) (gm)	nutrients	dietary interview	4	1	1	> BY & Bonf.	psa	dietary interview	39177	1	Dietary Interview+Behavior	1
expo	DR2TS080	LBXP1	0.0288216	0.0170317	0.189178	0.309589	1.69223	1.61871	4.85613	0.382225	4	2	9	2	0.0283834	0.013509	2.10107	0.0411436	0.000639765	0.0931058	4796	0.0283834	0.0411436	0.013509	2.10107	Prostate specific antigen, total (ng/mL)	biochemistry	psa	SFA 8:0 (Octanoic) (gm)	nutrients	dietary interview	4	1	1	> BY & Bonf.	psa	dietary interview	39177	1	Dietary Interview+Behavior	1
expo	DR2TS080	LBXP2	0.0424186	0.00763937	0.01152	0.121619	5.55263	0.312268	0.936803	0	4	2	9	2	0.0429487	0.0141095	3.04395	0.00385348	0.00146484	0.133317	4796	0.0429487	0.00385348	0.0141095	3.04395	Prostate specific antigen (PSA), free (ng/mL)	biochemistry	psa	SFA 8:0 (Octanoic) (gm)	nutrients	dietary interview	4	0.260997	1	> BY & Bonf.	psa	dietary interview	39177	1	Dietary Interview+Behavior	0.588663
expo	DR2TS100	LBDP3	0.0235433	0.0338995	0.53732	0.628173	0.694502	3.66092	10.9828	0.726845	4	2	9	2	0.0186656	0.0215155	0.86754	0.390149	0.000266353	0.0121293	4796	0.0186656	0.390149	0.0215155	0.86754	Prostate specific antigen ratio (%)	biochemistry	psa	SFA 10:0 (Decanoic) (gm)	nutrients	dietary interview	4	1	1	> BY & Bonf.	psa	dietary interview	39177	1	Dietary Interview+Behavior	1
expo	DR2TS100	LBXP1	0.0330842	0.0167357	0.142491	0.28855	1.97687	1.46685	4.40056	0.318269	4	2	9	2	0.0275001	0.0146857	1.87258	0.06749	0.000578155	0.0928033	4796	0.0275001	0.06749	0.0146857	1.87258	Prostate specific antigen, total (ng/mL)	biochemistry	psa	SFA 10:0 (Decanoic) (gm)	nutrients	dietary interview	4	1	1	> BY & Bonf.	psa	dietary interview	39177	1	Dietary Interview+Behavior	1
expo	DR2TS100	LBXP2	0.0446532	0.00666156	0.00677479	0.12057	6.70311	0.216751	0.650252	0	4	2	9	2	0.0470304	0.0154165	3.05065	0.00378284	0.00169095	0.132377	4796	0.0470304	0.00378284	0.0154165	3.05065	Prostate specific antigen (PSA), free (ng/mL)	biochemistry	psa	SFA 10:0 (Decanoic) (gm)	nutrients	dietary interview	4	0.257151	1	> BY & Bonf.	psa	dietary interview	39177	1	Dietary Interview+Behavior	0.588663
expo	DR2TS120	LBDP3	0.0359729	0.0288691	0.301182	0.379769	1.24607	2.18292	6.54875	0.541897	4	2	9	2	0.0341805	0.0216015	1.58232	0.120429	0.000889005	0.0119046	4796	0.0341805	0.120429	0.0216015	1.58232	Prostate specific antigen ratio (%)	biochemistry	psa	SFA 12:0 (Dodecanoic) (gm)	nutrients	dietary interview	4	1	1	> BY & Bonf.	psa	dietary interview	39177	1	Dietary Interview+Behavior	1
expo	DR2TS120	LBXP1	0.0243592	0.0113231	0.120562	0.421271	2.15128	0.787666	2.363	0	4	2	9	2	0.0203044	0.0146321	1.38766	0.171926	0.00031371	0.0928246	4796	0.0203044	0.171926	0.0146321	1.38766	Prostate specific antigen, total (ng/mL)	biochemistry	psa	SFA 12:0 (Dodecanoic) (gm)	nutrients	dietary interview	4	1	1	> BY & Bonf.	psa	dietary interview	39177	1	Dietary Interview+Behavior	1
expo	DR2TS120	LBXP2	0.0433545	0.00535381	0.00393562	0.149877	8.09789	0.145996	0.437988	0	4	2	9	2	0.0403696	0.015555	2.59528	0.0126415	0.0012401	0.132525	4796	0.0403696	0.0126415	0.015555	2.59528	Prostate specific antigen (PSA), free (ng/mL)	biochemistry	psa	SFA 12:0 (Dodecanoic) (gm)	nutrients	dietary interview	4	0.660798	1	> BY & Bonf.	psa	dietary interview	39177	1	Dietary Interview+Behavior	0.990563
expo	DR2TS140	LBDP3	0.0274892	0.0347773	0.486996	0.547794	0.790433	2.89034	8.67102	0.65402	4	2	9	2	0.0294995	0.023075	1.27842	0.207514	0.000570792	0.0119961	4796	0.0294995	0.207514	0.023075	1.27842	Prostate specific antigen ratio (%)	biochemistry	psa	SFA 14:0 (Tetradecanoic) (gm)	nutrients	dietary interview	4	1	1	> BY & Bonf.	psa	dietary interview	39177	1	Dietary Interview+Behavior	1
expo	DR2TS140	LBXP1	0.0380781	0.011862	0.0489529	0.179165	3.21009	0.783001	2.349	0	4	2	9	2	0.0353431	0.0142477	2.48062	0.0168351	0.000819327	0.0929526	4796	0.0353431	0.0168351	0.0142477	2.48062	Prostate specific antigen, total (ng/mL)	biochemistry	psa	SFA 14:0 (Tetradecanoic) (gm)	nutrients	dietary interview	4	0.825863	1	> BY & Bonf.	psa	dietary interview	39177	1	Dietary Interview+Behavior	1
expo	DR2TS140	LBXP2	0.043738	0.00886175	0.0159487	0.130723	4.9356	0.348104	1.04431	0	4	2	9	2	0.0495027	0.0163004	3.0369	0.00392915	0.00160733	0.132952	4796	0.0495027	0.00392915	0.0163004	3.0369	Prostate specific antigen (PSA), free (ng/mL)	biochemistry	psa	SFA 14:0 (Tetradecanoic) (gm)	nutrients	dietary interview	4	0.265343	1	> BY & Bonf.	psa	dietary interview	39177	1	Dietary Interview+Behavior	0.588663
expo	DR2TS160	LBDP3	0.0361405	0.0342788	0.369149	0.558706	1.05431	1.93768	5.81305	0.48392	4	2	9	2	0.0288837	0.0313443	0.921496	0.361599	0.000342849	0.0124538	4796	0.0288837	0.361599	0.0313443	0.921496	Prostate specific antigen ratio (%)	biochemistry	psa	SFA 16:0 (Hexadecanoic) (gm)	nutrients	dietary interview	4	1	1	> BY & Bonf.	psa	dietary interview	39177	1	Dietary Interview+Behavior	1
expo	DR2TS160	LBXP1	0.0387032	0.0264578	0.239699	0.310405	1.46283	2.48345	7.45036	0.597335	4	2	9	2	0.0308307	0.0187005	1.64866	0.106032	0.00039063	0.0930513	4796	0.0308307	0.106032	0.0187005	1.64866	Prostate specific antigen, total (ng/mL)	biochemistry	psa	SFA 16:0 (Hexadecanoic) (gm)	nutrients	dietary interview	4	1	1	> BY & Bonf.	psa	dietary interview	39177	1	Dietary Interview+Behavior	1
expo	DR2TS160	LBXP2	0.0377473	0.0155723	0.0938315	0.289205	2.42401	0.794803	2.38441	0	4	2	9	2	0.043578	0.0201156	2.16637	0.0354995	0.000780429	0.133582	4796	0.043578	0.0354995	0.0201156	2.16637	Prostate specific antigen (PSA), free (ng/mL)	biochemistry	psa	SFA 16:0 (Hexadecanoic) (gm)	nutrients	dietary interview	4	1	1	> BY & Bonf.	psa	dietary interview	39177	1	Dietary Interview+Behavior	1
expo	DR2TS180	LBDP3	0.0421552	0.0302693	0.257987	0.510602	1.39267	1.75204	5.25611	0.429236	4	2	9	2	0.0243956	0.0294685	0.827853	0.412028	0.000269948	0.0125882	4796	0.0243956	0.412028	0.0294685	0.827853	Prostate specific antigen ratio (%)	biochemistry	psa	SFA 18:0 (Octadecanoic) (gm)	nutrients	dietary interview	4	1	1	> BY & Bonf.	psa	dietary interview	39177	1	Dietary Interview+Behavior	1
expo	DR2TS180	LBXP1	0.0305909	0.0233795	0.281938	0.26541	1.30845	2.42002	7.26005	0.58678	4	2	9	2	0.0364517	0.0166169	2.19365	0.0333521	0.000602691	0.0925207	4796	0.0364517	0.0333521	0.0166169	2.19365	Prostate specific antigen, total (ng/mL)	biochemistry	psa	SFA 18:0 (Octadecanoic) (gm)	nutrients	dietary interview	4	1	1	> BY & Bonf.	psa	dietary interview	39177	1	Dietary Interview+Behavior	1
expo	DR2TS180	LBXP2	0.028283	0.0146353	0.148799	0.277817	1.93251	0.958854	2.87656	0	4	2	9	2	0.046046	0.0196568	2.3425	0.0235373	0.000961708	0.132771	4796	0.046046	0.0235373	0.0196568	2.3425	Prostate specific antigen (PSA), free (ng/mL)	biochemistry	psa	SFA 18:0 (Octadecanoic) (gm)	nutrients	dietary interview	4	1	1	> BY & Bonf.	psa	dietary interview	39177	1	Dietary Interview+Behavior	1
expo	DR2TSELE	LBDP3	0.0429066	0.0237832	0.16899	0.339577	1.80407	1.15533	3.46599	0.134446	4	2	9	2	0.0506064	0.024257	2.08626	0.0425275	0.00141832	0.0125607	4796	0.0506064	0.0425275	0.024257	2.08626	Prostate specific antigen ratio (%)	biochemistry	psa	Selenium (mcg)	nutrients	dietary interview	4	1	1	> BY & Bonf.	psa	dietary interview	39177	1	Dietary Interview+Behavior	1
expo	DR2TSELE	LBXP1	-0.00497875	0.0267399	0.864173	0.967211	-0.186192	3.23195	9.69585	0.690589	4	2	-9	-2	0.00924424	0.0173776	0.531963	0.597312	4.73266e-05	0.0932192	4796	0.00924424	0.597312	0.0173776	0.531963	Prostate specific antigen, total (ng/mL)	biochemistry	psa	Selenium (mcg)	nutrients	dietary interview	4	1	1	> BY & Bonf.	psa	dietary interview	39177	1	Dietary Interview+Behavior	1
expo	DR2TSELE	LBXP2	0.00874902	0.0174361	0.650335	0.616331	0.501777	1.84108	5.52324	0.456841	4	2	3	0	0.0160343	0.0153216	1.04652	0.300791	0.000142384	0.134277	4796	0.0160343	0.300791	0.0153216	1.04652	Prostate specific antigen (PSA), free (ng/mL)	biochemistry	psa	Selenium (mcg)	nutrients	dietary interview	4	1	1	> BY & Bonf.	psa	dietary interview	39177	1	Dietary Interview+Behavior	1
expo	DR2TSFAT	LBDP3	0.0439906	0.0365987	0.315601	0.476845	1.20197	2.43805	7.31416	0.589836	4	2	9	2	0.029444	0.0292536	1.00651	0.319436	0.000381623	0.0123834	4796	0.029444	0.319436	0.0292536	1.00651	Prostate specific antigen ratio (%)	biochemistry	psa	Total saturated fatty acids (gm)	nutrients	dietary interview	4	1	1	> BY & Bonf.	psa	dietary interview	39177	1	Dietary Interview+Behavior	1
expo	DR2TSFAT	LBXP1	0.039849	0.0213717	0.159107	0.233853	1.86457	1.80981	5.42944	0.447457	4	2	9	2	0.0373449	0.0169854	2.19865	0.0329709	0.00061391	0.0928674	4796	0.0373449	0.0329709	0.0169854	2.19865	Prostate specific antigen, total (ng/mL)	biochemistry	psa	Total saturated fatty acids (gm)	nutrients	dietary interview	4	1	1	> BY & Bonf.	psa	dietary interview	39177	1	Dietary Interview+Behavior	1
expo	DR2TSFAT	LBXP2	0.0404364	0.0129935	0.052797	0.233537	3.11205	0.536123	1.60837	0	4	2	9	2	0.0509289	0.0203452	2.50323	0.0159194	0.00114175	0.133108	4796	0.0509289	0.0159194	0.0203452	2.50323	Prostate specific antigen (PSA), free (ng/mL)	biochemistry	psa	Total saturated fatty acids (gm)	nutrients	dietary interview	4	0.790002	1	> BY & Bonf.	psa	dietary interview	39177	1	Dietary Interview+Behavior	0.997404
expo	DR2TSODI	LBDP3	0.0433127	0.0247462	0.178376	0.439608	1.75027	0.982204	2.94661	0	4	2	9	2	0.0380448	0.0317591	1.19792	0.237084	0.000686889	0.0123529	4796	0.0380448	0.237084	0.0317591	1.19792	Prostate specific antigen ratio (%)	biochemistry	psa	Sodium (mg) (adjusted for salt use in food preparation)	nutrients	dietary interview	4	1	1	> BY & Bonf.	psa	dietary interview	39177	1	Dietary Interview+Behavior	1
expo	DR2TSODI	LBXP1	-0.0201457	0.0160761	0.298931	0.633381	-1.25315	0.661072	1.98322	0	4	2	-9	-2	-0.0166048	0.0200113	-0.829769	0.410955	0.000130846	0.0928005	4796	-0.0166048	0.410955	0.0200113	-0.829769	Prostate specific antigen, total (ng/mL)	biochemistry	psa	Sodium (mg) (adjusted for salt use in food preparation)	nutrients	dietary interview	4	1	1	> BY & Bonf.	psa	dietary interview	39177	1	Dietary Interview+Behavior	1
expo	DR2TSODI	LBXP2	-0.00152242	0.0113548	0.901831	0.860082	-0.134077	0.425328	1.27598	0	4	2	-9	-2	-0.0155325	0.0222616	-0.697728	0.488859	0.000114493	0.133826	4796	-0.0155325	0.488859	0.0222616	-0.697728	Prostate specific antigen (PSA), free (ng/mL)	biochemistry	psa	Sodium (mg) (adjusted for salt use in food preparation)	nutrients	dietary interview	4	1	1	> BY & Bonf.	psa	dietary interview	39177	1	Dietary Interview+Behavior	1
expo	DR2TSUGR	LBDP3	0.011134	0.00432936	0.0823689	0.794151	2.57173	0.0503015	0.150905	0	4	2	9	2	0.0079774	0.0228636	0.348913	0.728747	4.17264e-05	0.0126482	4796	0.0079774	0.728747	0.0228636	0.348913	Prostate specific antigen ratio (%)	biochemistry	psa	Total sugars (gm)	nutrients	dietary interview	4	1	1	> BY & Bonf.	psa	dietary interview	39177	1	Dietary Interview+Behavior	1
expo	DR2TSUGR	LBXP1	0.00933842	0.0213791	0.691784	0.869809	0.436803	1.53471	4.60413	0.348411	4	2	9	2	0.00200669	0.0193155	0.10389	0.917708	2.64026e-06	0.0928905	4796	0.00200669	0.917708	0.0193155	0.10389	Prostate specific antigen, total (ng/mL)	biochemistry	psa	Total sugars (gm)	nutrients	dietary interview	4	1	1	> BY & Bonf.	psa	dietary interview	39177	1	Dietary Interview+Behavior	1
expo	DR2TSUGR	LBXP2	0.00692351	0.0233442	0.786132	0.999951	0.296583	1.99183	5.9755	0.49795	4	2	9	2	-0.00705543	0.0241285	-0.29241	0.771288	3.26388e-05	0.133933	4796	-0.00705543	0.771288	0.0241285	-0.29241	Prostate specific antigen (PSA), free (ng/mL)	biochemistry	psa	Total sugars (gm)	nutrients	dietary interview	4	1	1	> BY & Bonf.	psa	dietary interview	39177	1	Dietary Interview+Behavior	1
expo	DR2TTFAT	LBDP3	0.0450669	0.034028	0.277225	0.527827	1.32441	1.49283	4.47849	0.330131	4	2	9	2	0.0247502	0.0346947	0.71337	0.47922	0.000219254	0.012547	4796	0.0247502	0.47922	0.0346947	0.71337	Prostate specific antigen ratio (%)	biochemistry	psa	Total fat (gm)	nutrients	dietary interview	4	1	1	> BY & Bonf.	psa	dietary interview	39177	1	Dietary Interview+Behavior	1
expo	DR2TTFAT	LBXP1	0.053128	0.0241256	0.114941	0.169772	2.20215	1.98203	5.94609	0.495467	4	2	9	2	0.0411615	0.0192244	2.1411	0.0375972	0.000606419	0.0928885	4796	0.0411615	0.0375972	0.0192244	2.1411	Prostate specific antigen, total (ng/mL)	biochemistry	psa	Total fat (gm)	nutrients	dietary interview	4	1	1	> BY & Bonf.	psa	dietary interview	39177	1	Dietary Interview+Behavior	1
expo	DR2TTFAT	LBXP2	0.0529128	0.0164358	0.0486075	0.166721	3.21937	0.820878	2.46264	0	4	2	9	2	0.051223	0.0190423	2.68996	0.0099242	0.000939117	0.133328	4796	0.051223	0.0099242	0.0190423	2.68996	Prostate specific antigen (PSA), free (ng/mL)	biochemistry	psa	Total fat (gm)	nutrients	dietary interview	4	0.548706	1	> BY & Bonf.	psa	dietary interview	39177	1	Dietary Interview+Behavior	0.990563
expo	DR2TTHEO	LBDP3	0.00521002	0.0188431	0.800123	0.660683	0.276495	1.73073	5.1922	0.422211	4	2	9	2	0.0203371	0.0154782	1.31392	0.195387	0.000378737	0.0124398	4796	0.0203371	0.195387	0.0154782	1.31392	Prostate specific antigen ratio (%)	biochemistry	psa	Theobromine (mg)	nutrients	dietary interview	4	1	1	> BY & Bonf.	psa	dietary interview	39177	1	Dietary Interview+Behavior	1
expo	DR2TTHEO	LBXP1	-0.0237431	0.0172761	0.26301	0.430503	-1.37433	2.75969	8.27906	0.63764	4	2	-9	-2	-0.0139472	0.013947	-1.00002	0.322534	0.000178129	0.0933203	4796	-0.0139472	0.322534	0.013947	-1.00002	Prostate specific antigen, total (ng/mL)	biochemistry	psa	Theobromine (mg)	nutrients	dietary interview	4	1	1	> BY & Bonf.	psa	dietary interview	39177	1	Dietary Interview+Behavior	1
expo	DR2TTHEO	LBXP2	0.00505021	0.00837693	0.589121	0.793256	0.602871	0.510074	1.53022	0	4	2	9	2	0.00538501	0.0149653	0.359834	0.720618	2.65541e-05	0.133854	4796	0.00538501	0.720618	0.0149653	0.359834	Prostate specific antigen (PSA), free (ng/mL)	biochemistry	psa	Theobromine (mg)	nutrients	dietary interview	4	1	1	> BY & Bonf.	psa	dietary interview	39177	1	Dietary Interview+Behavior	1
expo	DR2TVARA	LBDP3	0.0112558	0.0101852	0.34978	0.679968	1.10511	0.487982	1.46395	0	4	2	9	2	0.0138856	0.0165928	0.836843	0.407007	0.000147503	0.0126136	4796	0.0138856	0.407007	0.0165928	0.836843	Prostate specific antigen ratio (%)	biochemistry	psa	Vitamin A as retinol activity equivalents (mcg)	nutrients	dietary interview	4	1	1	> BY & Bonf.	psa	dietary interview	39177	1	Dietary Interview+Behavior	1
expo	DR2TVARA	LBXP1	0.00740561	0.0301483	0.821807	0.833395	0.245639	6.15917	18.4775	0.83764	4	2	9	2	0.00119305	0.0119409	0.0999128	0.920848	1.08891e-06	0.0908618	4796	0.00119305	0.920848	0.0119409	0.0999128	Prostate specific antigen, total (ng/mL)	biochemistry	psa	Vitamin A as retinol activity equivalents (mcg)	nutrients	dietary interview	4	1	1	> BY & Bonf.	psa	dietary interview	39177	1	Dietary Interview+Behavior	1
expo	DR2TVARA	LBXP2	0.00809445	0.022846	0.746551	0.921138	0.354304	4.0797	12.2391	0.754884	4	2	9	2	0.00247219	0.0129182	0.191373	0.849075	4.6756e-06	0.129587	4796	0.00247219	0.849075	0.0129182	0.191373	Prostate specific antigen (PSA), free (ng/mL)	biochemistry	psa	Vitamin A as retinol activity equivalents (mcg)	nutrients	dietary interview	4	1	1	> BY & Bonf.	psa	dietary interview	39177	1	Dietary Interview+Behavior	1
expo	DR2TVB1	LBDP3	0.0368033	0.0212438	0.181621	0.5038	1.73242	0.880026	2.64008	0	4	2	9	2	0.0228113	0.024315	0.938159	0.353062	0.000299222	0.0124875	4796	0.0228113	0.353062	0.024315	0.938159	Prostate specific antigen ratio (%)	biochemistry	psa	Thiamin (Vitamin B1) (mg)	nutrients	dietary interview	4	1	1	> BY & Bonf.	psa	dietary interview	39177	1	Dietary Interview+Behavior	1
expo	DR2TVB1	LBXP1	-0.0094551	0.0206768	0.678552	0.749749	-0.45728	2.32977	6.98932	0.570774	4	2	-1	0	-0.00812677	0.0143232	-0.567384	0.573212	3.79778e-05	0.0931553	4796	-0.00812677	0.573212	0.0143232	-0.567384	Prostate specific antigen, total (ng/mL)	biochemistry	psa	Thiamin (Vitamin B1) (mg)	nutrients	dietary interview	4	1	1	> BY & Bonf.	psa	dietary interview	39177	1	Dietary Interview+Behavior	1
expo	DR2TVB1	LBXP2	-0.0128312	0.013965	0.425954	0.560963	-0.91881	0.849976	2.54993	0	4	2	-1	0	-0.026199	0.0184786	-1.4178	0.162987	0.000394696	0.134516	4796	-0.026199	0.162987	0.0184786	-1.4178	Prostate specific antigen (PSA), free (ng/mL)	biochemistry	psa	Thiamin (Vitamin B1) (mg)	nutrients	dietary interview	4	1	1	> BY & Bonf.	psa	dietary interview	39177	1	Dietary Interview+Behavior	1
expo	DR2TVB12	LBDP3	0.0247777	0.0317234	0.491738	0.548841	0.781054	2.84644	8.53932	0.648684	4	2	9	2	0.0217627	0.0205964	1.05663	0.2962	0.000359725	0.0125774	4796	0.0217627	0.2962	0.0205964	1.05663	Prostate specific antigen ratio (%)	biochemistry	psa	Vitamin B12 (mcg)	nutrients	dietary interview	4	1	1	> BY & Bonf.	psa	dietary interview	39177	1	Dietary Interview+Behavior	1
expo	DR2TVB12	LBXP1	-0.0210348	0.018693	0.342372	0.471415	-1.12528	1.32695	3.98084	0.246391	4	2	-1	0	-0.0244765	0.0171449	-1.42763	0.160153	0.000455034	0.0936488	4796	-0.0244765	0.160153	0.0171449	-1.42763	Prostate specific antigen, total (ng/mL)	biochemistry	psa	Vitamin B12 (mcg)	nutrients	dietary interview	4	1	1	> BY & Bonf.	psa	dietary interview	39177	1	Dietary Interview+Behavior	1
expo	DR2TVB12	LBXP2	-0.0359699	0.0102754	0.039464	0.232569	-3.5006	0.483699	1.4511	0	4	2	-1	0	-0.0308415	0.0149807	-2.05875	0.0452067	0.000722464	0.134809	4796	-0.0308415	0.0452067	0.0149807	-2.05875	Prostate specific antigen (PSA), free (ng/mL)	biochemistry	psa	Vitamin B12 (mcg)	nutrients	dietary interview	4	1	1	> BY & Bonf.	psa	dietary interview	39177	1	Dietary Interview+Behavior	1
expo	DR2TVB2	LBDP3	0.0162449	0.0253641	0.567431	0.675484	0.640468	1.31946	3.95839	0.242116	4	2	9	2	0.0190858	0.0259371	0.73585	0.465558	0.00019777	0.0123781	4796	0.0190858	0.465558	0.0259371	0.73585	Prostate specific antigen ratio (%)	biochemistry	psa	Riboflavin (Vitamin B2) (mg)	nutrients	dietary interview	4	1	1	> BY & Bonf.	psa	dietary interview	39177	1	Dietary Interview+Behavior	1
expo	DR2TVB2	LBXP1	-0.00881394	0.0338138	0.811222	0.905102	-0.260661	2.58515	7.75546	0.613176	4	2	-1	0	-0.00464599	0.0207984	-0.223382	0.824227	1.17191e-05	0.0928267	4796	-0.00464599	0.824227	0.0207984	-0.223382	Prostate specific antigen, total (ng/mL)	biochemistry	psa	Riboflavin (Vitamin B2) (mg)	nutrients	dietary interview	4	1	1	> BY & Bonf.	psa	dietary interview	39177	1	Dietary Interview+Behavior	1
expo	DR2TVB2	LBXP2	-0.0147143	0.0206827	0.528149	0.644108	-0.711427	1.38817	4.1645	0.279626	4	2	-1	0	-0.0175961	0.0204014	-0.862495	0.39289	0.0001681	0.13373	4796	-0.0175961	0.39289	0.0204014	-0.862495	Prostate specific antigen (PSA), free (ng/mL)	biochemistry	psa	Riboflavin (Vitamin B2) (mg)	nutrients	dietary interview	4	1	1	> BY & Bonf.	psa	dietary interview	39177	1	Dietary Interview+Behavior	1
expo	DR2TVB6	LBDP3	0.0185117	0.0257823	0.524619	0.730051	0.718002	1.07194	3.21582	0.0671121	4	2	9	2	0.0136408	0.0272098	0.501319	0.618537	0.000119922	0.0127049	4796	0.0136408	0.618537	0.0272098	0.501319	Prostate specific antigen ratio (%)	biochemistry	psa	Vitamin B6 (mg)	nutrients	dietary interview	4	1	1	> BY & Bonf.	psa	dietary interview	39177	1	Dietary Interview+Behavior	1
expo	DR2TVB6	LBXP1	-0.036745	0.0222559	0.1973	0.324891	-1.65102	1.29456	3.88367	0.227535	4	2	-9	-2	-0.0458288	0.021673	-2.11456	0.039917	0.00135362	0.0941444	4796	-0.0458288	0.039917	0.021673	-2.11456	Prostate specific antigen, total (ng/mL)	biochemistry	psa	Vitamin B6 (mg)	nutrients	dietary interview	4	1	1	> BY & Bonf.	psa	dietary interview	39177	1	Dietary Interview+Behavior	1
expo	DR2TVB6	LBXP2	-0.0337016	0.0228543	0.236763	0.271714	-1.47463	1.91607	5.74821	0.478098	4	2	-9	-2	-0.0391001	0.0176315	-2.21762	0.0315599	0.000985314	0.135071	4796	-0.0391001	0.0315599	0.0176315	-2.21762	Prostate specific antigen (PSA), free (ng/mL)	biochemistry	psa	Vitamin B6 (mg)	nutrients	dietary interview	4	1	1	> BY & Bonf.	psa	dietary interview	39177	1	Dietary Interview+Behavior	1
expo	DR2TVC	LBDP3	-0.018269	0.0296513	0.581404	0.678728	-0.61613	2.39328	7.17985	0.582164	4	2	-9	-2	-0.0123116	0.0198176	-0.621244	0.537505	0.000134034	0.0125678	4796	-0.0123116	0.537505	0.0198176	-0.621244	Prostate specific antigen ratio (%)	biochemistry	psa	Vitamin C (mg)	nutrients	dietary interview	4	1	1	> BY & Bonf.	psa	dietary interview	39177	1	Dietary Interview+Behavior	1
expo	DR2TVC	LBXP1	-0.00244141	0.0182978	0.902304	0.802307	-0.133426	2.29507	6.88522	0.564284	4	2	-1	0	-0.0174686	0.0160465	-1.08863	0.28199	0.000269837	0.092962	4796	-0.0174686	0.28199	0.0160465	-1.08863	Prostate specific antigen, total (ng/mL)	biochemistry	psa	Vitamin C (mg)	nutrients	dietary interview	4	1	1	> BY & Bonf.	psa	dietary interview	39177	1	Dietary Interview+Behavior	1
expo	DR2TVC	LBXP2	-0.0077247	0.0142025	0.624329	0.837294	-0.543898	1.75441	5.26323	0.430008	4	2	-1	0	-0.00216963	0.0153169	-0.14165	0.887975	4.16253e-06	0.131802	4796	-0.00216963	0.887975	0.0153169	-0.14165	Prostate specific antigen (PSA), free (ng/mL)	biochemistry	psa	Vitamin C (mg)	nutrients	dietary interview	4	1	1	> BY & Bonf.	psa	dietary interview	39177	1	Dietary Interview+Behavior	1
expo	DR2TVK	LBDP3	0.000924642	0.0141327	0.951951	0.931517	0.0654258	0.566969	1.70091	0	4	2	5	2	0.00994769	0.0207724	0.47889	0.634286	8.1337e-05	0.0126115	4796	0.00994769	0.634286	0.0207724	0.47889	Prostate specific antigen ratio (%)	biochemistry	psa	Vitamin K (mcg)	nutrients	dietary interview	4	1	1	> BY & Bonf.	psa	dietary interview	39177	1	Dietary Interview+Behavior	1
expo	DR2TVK	LBXP1	0.0358906	0.0199602	0.170002	0.303794	1.79811	1.98361	5.95084	0.49587	4	2	9	2	0.0222181	0.0162414	1.36799	0.177961	0.000405747	0.0921154	4796	0.0222181	0.177961	0.0162414	1.36799	Prostate specific antigen, total (ng/mL)	biochemistry	psa	Vitamin K (mcg)	nutrients	dietary interview	4	1	1	> BY & Bonf.	psa	dietary interview	39177	1	Dietary Interview+Behavior	1
expo	DR2TVK	LBXP2	0.0380402	0.0125755	0.0565373	0.178885	3.02494	1.01988	3.05964	0.0194909	4	2	9	2	0.0356122	0.0181119	1.96623	0.0553235	0.00104242	0.131594	4796	0.0356122	0.0553235	0.0181119	1.96623	Prostate specific antigen (PSA), free (ng/mL)	biochemistry	psa	Vitamin K (mcg)	nutrients	dietary interview	4	1	1	> BY & Bonf.	psa	dietary interview	39177	1	Dietary Interview+Behavior	1
expo	DR2TZINC	LBDP3	0.0631157	0.048064	0.280538	0.293867	1.31316	6.29181	18.8754	0.841063	4	2	9	2	0.0223627	0.0238739	0.936701	0.353805	0.000302229	0.0124676	4796	0.0223627	0.353805	0.0238739	0.936701	Prostate specific antigen ratio (%)	biochemistry	psa	Zinc (mg)	nutrients	dietary interview	4	1	1	> BY & Bonf.	psa	dietary interview	39177	1	Dietary Interview+Behavior	1
expo	DR2TZINC	LBXP1	-0.006583	0.0219624	0.783943	0.861977	-0.29974	1.35341	4.06023	0.261126	4	2	-1	0	-0.00574739	0.0185198	-0.310337	0.757706	1.99631e-05	0.0932185	4796	-0.00574739	0.757706	0.0185198	-0.310337	Prostate specific antigen, total (ng/mL)	biochemistry	psa	Zinc (mg)	nutrients	dietary interview	4	1	1	> BY & Bonf.	psa	dietary interview	39177	1	Dietary Interview+Behavior	1
expo	DR2TZINC	LBXP2	-0.00548883	0.0169604	0.767469	0.792138	-0.323627	1.48046	4.44137	0.324533	4	2	-1	0	-0.00901778	0.0143533	-0.628273	0.532932	4.91458e-05	0.134175	4796	-0.00901778	0.532932	0.0143533	-0.628273	Prostate specific antigen (PSA), free (ng/mL)	biochemistry	psa	Zinc (mg)	nutrients	dietary interview	4	1	1	> BY & Bonf.	psa	dietary interview	39177	1	Dietary Interview+Behavior	1
expo	LBXACR	LBDP3	-0.125681	0.00625728	0.0316693	0.000984926	-20.0855	0.0580071	0.0580071	0	2	2	-9	-2	-0.121595	0.0262291	-4.63587	0.000236306	0.0133482	0.0104301	2393	-0.121595	0.000236306	0.0262291	-4.63587	Prostate specific antigen ratio (%)	biochemistry	psa	Acrylamide (pmol/g Hb)	pollutant	amide	2	0.0264232	1	BY<0.05	psa	amine/amide	1195	6	Pollutants	0.0592215
expo	LBXACR	LBXP1	0.00274455	0.02645	0.934178	0.988207	0.103764	2.20998	2.20998	0.547508	2	2	-5	0	-0.00446669	0.017179	-0.26001	0.797979	1.80122e-05	0.092134	2393	-0.00446669	0.797979	0.017179	-0.26001	Prostate specific antigen, total (ng/mL)	biochemistry	psa	Acrylamide (pmol/g Hb)	pollutant	amide	2	1	1	> BY & Bonf.	psa	amine/amide	1195	6	Pollutants	1
expo	LBXACR	LBXP2	-0.0257945	0.0169314	0.369787	0.376674	-1.52347	0.94453	0.94453	0	2	2	-9	-2	-0.0225873	0.0175792	-1.28489	0.216063	0.000460599	0.139628	2393	-0.0225873	0.216063	0.0175792	-1.28489	Prostate specific antigen (PSA), free (ng/mL)	biochemistry	psa	Acrylamide (pmol/g Hb)	pollutant	amide	2	1	1	> BY & Bonf.	psa	amine/amide	1195	6	Pollutants	1
expo	LBXGLY	LBDP3	-0.10333	0.038085	0.224807	0.000570327	-2.71315	3.17781	3.17781	0.685318	2	2	-9	-2	-0.104474	0.0210259	-4.96885	0.000116965	0.00991023	0.0122366	2383	-0.104474	0.000116965	0.0210259	-4.96885	Prostate specific antigen ratio (%)	biochemistry	psa	Glycideamide (pmol/g Hb)	pollutant	amide	2	0.0146335	1	BY<0.05	psa	amine/amide	1195	6	Pollutants	0.0410382
expo	LBXGLY	LBXP1	-0.00916075	0.0208808	0.736802	0.594952	-0.438716	1.75811	1.75811	0.431209	2	2	-9	-2	-0.0155192	0.0152471	-1.01785	0.323018	0.000218679	0.0891812	2383	-0.0155192	0.323018	0.0152471	-1.01785	Prostate specific antigen, total (ng/mL)	biochemistry	psa	Glycideamide (pmol/g Hb)	pollutant	amide	2	1	1	> BY & Bonf.	psa	amine/amide	1195	6	Pollutants	1
expo	LBXGLY	LBXP2	-0.0322832	0.0246234	0.414821	0.215847	-1.31108	2.06224	2.06224	0.51509	2	2	-9	-2	-0.0323485	0.0157149	-2.05847	0.05521	0.00095011	0.136914	2383	-0.0323485	0.05521	0.0157149	-2.05847	Prostate specific antigen (PSA), free (ng/mL)	biochemistry	psa	Glycideamide (pmol/g Hb)	pollutant	amide	2	1	1	> BY & Bonf.	psa	amine/amide	1195	6	Pollutants	1
expo	LBXIHG	LBDP3	-0.0088791	0.0358194	0.820221	0.92866	-0.247885	4.34207	13.0262	0.769695	4	2	-9	-2	0.0188991	0.0223392	0.846006	0.401836	0.000343026	0.0129591	5559	0.0188991	0.401836	0.0223392	0.846006	Prostate specific antigen ratio (%)	biochemistry	psa	Mercury, inorganic (ug/L)	pollutant	heavy metals	4	1	1	> BY & Bonf.	psa	heavy metals	7713	2	Smoking+Hydrocarbon+Metals	1
expo	LBXIHG	LBXP1	-0.00456205	0.0117867	0.724543	0.878732	-0.38705	1.70104	5.10312	0.412124	4	2	-9	-2	-0.00813009	0.00937166	-0.867519	0.390066	6.348e-05	0.100769	5559	-0.00813009	0.390066	0.00937166	-0.867519	Prostate specific antigen, total (ng/mL)	biochemistry	psa	Mercury, inorganic (ug/L)	pollutant	heavy metals	4	1	1	> BY & Bonf.	psa	heavy metals	7713	2	Smoking+Hydrocarbon+Metals	1
expo	LBXIHG	LBXP2	0.00458504	0.00952624	0.663224	0.898831	0.481307	0.76535	2.29605	0	4	2	3	0	-0.000543664	0.0119158	-0.0456254	0.963802	2.83862e-07	0.1477	5559	-0.000543664	0.963802	0.0119158	-0.0456254	Prostate specific antigen (PSA), free (ng/mL)	biochemistry	psa	Mercury, inorganic (ug/L)	pollutant	heavy metals	4	1	1	> BY & Bonf.	psa	heavy metals	7713	2	Smoking+Hydrocarbon+Metals	1
expo	LBXTHG	LBDP3	0.0234734	0.0243273	0.405771	0.798225	0.964903	2.10552	6.31657	0.525058	4	2	9	2	-0.00465185	0.0198365	-0.23451	0.815608	1.85518e-05	0.013433	5586	-0.00465185	0.815608	0.0198365	-0.23451	Prostate specific antigen ratio (%)	biochemistry	psa	Mercury, total (ug/L)	pollutant	heavy metals	4	1	1	> BY & Bonf.	psa	heavy metals	7713	2	Smoking+Hydrocarbon+Metals	1
expo	LBXTHG	LBXP1	0.0053272	0.017669	0.782725	0.874585	0.301499	1.92839	5.78516	0.481432	4	2	3	0	0.00284032	0.0136809	0.207611	0.83643	6.91619e-06	0.101048	5586	0.00284032	0.83643	0.0136809	0.207611	Prostate specific antigen, total (ng/mL)	biochemistry	psa	Mercury, total (ug/L)	pollutant	heavy metals	4	1	1	> BY & Bonf.	psa	heavy metals	7713	2	Smoking+Hydrocarbon+Metals	1
expo	LBXTHG	LBXP2	0.0126215	0.018663	0.547333	0.731745	0.676281	2.4085	7.22549	0.584803	4	2	9	2	0.00183392	0.0129569	0.14154	0.888048	2.88333e-06	0.147852	5586	0.00183392	0.888048	0.0129569	0.14154	Prostate specific antigen (PSA), free (ng/mL)	biochemistry	psa	Mercury, total (ug/L)	pollutant	heavy metals	4	1	1	> BY & Bonf.	psa	heavy metals	7713	2	Smoking+Hydrocarbon+Metals	1
expo	LBDVICSI	LBDP3	0.0472064	0.0171555	0.22191	0.264227	2.75168	0.36547	0.36547	0	2	2	9	2	0.0416691	0.0299105	1.39312	0.181533	0.00159848	0.0088387	2499	0.0416691	0.181533	0.0299105	1.39312	Prostate specific antigen ratio (%)	biochemistry	psa	Vitamin C (umol/L)	nutrients	dietary biomarker	2	1	1	> BY & Bonf.	psa	dietary biomarker	8670	1	Dietary Interview+Behavior	1
expo	LBDVICSI	LBXP1	-0.0420278	0.00667126	0.100217	0.218245	-6.29983	0.088493	0.088493	0	2	2	-5	-2	-0.0391602	0.02491	-1.57207	0.13436	0.00141178	0.0979959	2499	-0.0391602	0.13436	0.02491	-1.57207	Prostate specific antigen, total (ng/mL)	biochemistry	psa	Vitamin C (umol/L)	nutrients	dietary biomarker	2	1	1	> BY & Bonf.	psa	dietary biomarker	8670	1	Dietary Interview+Behavior	1
expo	LBDVICSI	LBXP2	-0.0164299	0.0279048	0.661235	0.653236	-0.588784	2.05228	2.05228	0.512738	2	2	-1	0	-0.00676191	0.0206989	-0.32668	0.747898	4.20938e-05	0.147453	2499	-0.00676191	0.747898	0.0206989	-0.32668	Prostate specific antigen (PSA), free (ng/mL)	biochemistry	psa	Vitamin C (umol/L)	nutrients	dietary biomarker	2	1	1	> BY & Bonf.	psa	dietary biomarker	8670	1	Dietary Interview+Behavior	1
expo	LBXVIC	LBDP3	0.0471613	0.0171592	0.222149	0.264677	2.74846	0.366065	0.366065	0	2	2	9	2	0.0415849	0.0299158	1.39006	0.182444	0.00159227	0.0088368	2499	0.0415849	0.182444	0.0299158	1.39006	Prostate specific antigen ratio (%)	biochemistry	psa	Vitamin C (mg/dL)	nutrients	dietary biomarker	2	1	1	> BY & Bonf.	psa	dietary biomarker	8670	1	Dietary Interview+Behavior	1
expo	LBXVIC	LBXP1	-0.0420664	0.00674467	0.10121	0.219063	-6.23698	0.0899207	0.0899207	0	2	2	-5	-2	-0.0391949	0.0249407	-1.57152	0.134487	0.0014145	0.0979992	2499	-0.0391949	0.134487	0.0249407	-1.57152	Prostate specific antigen, total (ng/mL)	biochemistry	psa	Vitamin C (mg/dL)	nutrients	dietary biomarker	2	1	1	> BY & Bonf.	psa	dietary biomarker	8670	1	Dietary Interview+Behavior	1
expo	LBXVIC	LBXP2	-0.0163803	0.0280059	0.66308	0.654259	-0.584887	2.05904	2.05904	0.514336	2	2	-1	0	-0.00679207	0.0207068	-0.328012	0.746908	4.24766e-05	0.147458	2499	-0.00679207	0.746908	0.0207068	-0.328012	Prostate specific antigen (PSA), free (ng/mL)	biochemistry	psa	Vitamin C (mg/dL)	nutrients	dietary biomarker	2	1	1	> BY & Bonf.	psa	dietary biomarker	8670	1	Dietary Interview+Behavior	1
expo2	LBXS06MK	LBDP3	0.259138	0.07408	0.177263	0.104311	3.49809	0.418911	0.418911	0	2	2	9	2	0.271073	0.111739	2.42595	0.0266859	0.00572324	0.00872212	1214	0.271073	0.0266859	0.111739	2.42595	Prostate specific antigen ratio (%)	biochemistry	psa	HPV 06 (Merck competitive Luminex assay)	infection	NA	2	1	1	> BY & Bonf.	psa	infection	7393	3	Infection	1
expo2	LBXS06MK	LBXP1	-0.0282075	0.0705686	0.757917	0.900566	-0.399718	1.03664	1.03664	0.0353471	2	2	-9	-2	0.00123868	0.0795399	0.015573	0.987756	1.19505e-07	0.0285204	1214	0.00123868	0.987756	0.0795399	0.015573	Prostate specific antigen, total (ng/mL)	biochemistry	psa	HPV 06 (Merck competitive Luminex assay)	infection	NA	2	1	1	> BY & Bonf.	psa	infection	7393	3	Infection	1
expo2	LBXS06MK	LBXP2	0.160268	0.187607	0.549929	0.165541	0.854274	5.69146	5.69146	0.824298	2	2	9	2	0.131587	0.0787128	1.67173	0.112881	0.00134863	0.0410065	1214	0.131587	0.112881	0.0787128	1.67173	Prostate specific antigen (PSA), free (ng/mL)	biochemistry	psa	HPV 06 (Merck competitive Luminex assay)	infection	NA	2	1	1	> BY & Bonf.	psa	infection	7393	3	Infection	1
expo2	LBXS11MK	LBDP3	0.42518	0.105828	0.1553	0.0365996	4.01766	0.513293	0.513293	0	2	2	9	2	0.405862	0.142943	2.83933	0.0113267	0.00522989	0.00912501	1214	0.405862	0.0113267	0.142943	2.83933	Prostate specific antigen ratio (%)	biochemistry	psa	HPV 11(Merck competitive Luminex assay)	infection	NA	2	0.608036	1	> BY & Bonf.	psa	infection	7393	3	Infection	1
expo2	LBXS11MK	LBXP1	-0.137017	0.0998041	0.400777	0.227683	-1.37286	1.42015	1.42015	0.29585	2	2	-9	-2	-0.0846033	0.0852517	-0.992394	0.334922	0.000227253	0.0285338	1214	-0.0846033	0.334922	0.0852517	-0.992394	Prostate specific antigen, total (ng/mL)	biochemistry	psa	HPV 11(Merck competitive Luminex assay)	infection	NA	2	1	1	> BY & Bonf.	psa	infection	7393	3	Infection	1
expo2	LBXS11MK	LBXP2	-0.054233	0.0503969	0.476669	0.732055	-1.07612	0.319267	0.319267	0	2	2	-9	-2	-0.00493022	0.125725	-0.0392142	0.969176	7.71734e-07	0.0409066	1214	-0.00493022	0.969176	0.125725	-0.0392142	Prostate specific antigen (PSA), free (ng/mL)	biochemistry	psa	HPV 11(Merck competitive Luminex assay)	infection	NA	2	1	1	> BY & Bonf.	psa	infection	7393	3	Infection	1
expo2	LBXS16MK	LBDP3	-0.00629719	0.0814648	0.950887	0.9716	-0.0772995	0.500953	0.500953	0	2	2	-5	-2	0.0254089	0.132067	0.192394	0.849713	4.40187e-05	0.00929836	1214	0.0254089	0.849713	0.132067	0.192394	Prostate specific antigen ratio (%)	biochemistry	psa	HPV 16 (Merck competitive Luminex assay)	infection	NA	2	1	1	> BY & Bonf.	psa	infection	7393	3	Infection	1
expo2	LBXS16MK	LBXP1	0.143795	0.145052	0.50277	0.300761	0.991335	2.5888	2.5888	0.61372	2	2	9	2	0.129559	0.0944046	1.37238	0.187782	0.00114446	0.0282121	1214	0.129559	0.187782	0.0944046	1.37238	Prostate specific antigen, total (ng/mL)	biochemistry	psa	HPV 16 (Merck competitive Luminex assay)	infection	NA	2	1	1	> BY & Bonf.	psa	infection	7393	3	Infection	1
expo2	LBXS16MK	LBXP2	0.109626	0.124065	0.539284	0.313413	0.883621	1.94359	1.94359	0.485487	2	2	9	2	0.147383	0.091273	1.61475	0.12477	0.00148102	0.040364	1214	0.147383	0.12477	0.091273	1.61475	Prostate specific antigen (PSA), free (ng/mL)	biochemistry	psa	HPV 16 (Merck competitive Luminex assay)	infection	NA	2	1	1	> BY & Bonf.	psa	infection	7393	3	Infection	1
expo2	LBXS18MK	LBDP3	-0.0319261	0.0812217	0.761573	0.84506	-0.393073	0.609404	0.609404	0	2	2	-9	-2	-0.013802	0.0982501	-0.140478	0.889933	4.22543e-06	0.00925474	1214	-0.013802	0.889933	0.0982501	-0.140478	Prostate specific antigen ratio (%)	biochemistry	psa	HPV 18 (Merck competitive Luminex assay)	infection	NA	2	1	1	> BY & Bonf.	psa	infection	7393	3	Infection	1
expo2	LBXS18MK	LBXP1	0.0378902	0.0268974	0.393001	0.857659	1.40869	0.0568881	0.0568881	0	2	2	9	2	0.0270998	0.13326	0.203359	0.841268	1.629e-05	0.0285042	1214	0.0270998	0.841268	0.13326	0.203359	Prostate specific antigen, total (ng/mL)	biochemistry	psa	HPV 18 (Merck competitive Luminex assay)	infection	NA	2	1	1	> BY & Bonf.	psa	infection	7393	3	Infection	1
expo2	LBXS18MK	LBXP2	-0.0425522	0.0086994	0.128382	0.862091	-4.89139	0.002423	0.002423	0	2	2	-3	0	-0.0304101	0.192406	-0.158052	0.876278	2.05128e-05	0.0409208	1214	-0.0304101	0.876278	0.192406	-0.158052	Prostate specific antigen (PSA), free (ng/mL)	biochemistry	psa	HPV 18 (Merck competitive Luminex assay)	infection	NA	2	1	1	> BY & Bonf.	psa	infection	7393	3	Infection	1
expo	DRDTSODI	LBXTC	-0.000454203	0.00856946	0.966289	0.937009	-0.0530025	0.629044	0.629044	0	2	2	-7	-2	0.00204858	0.0107042	0.191381	0.850794	3.76475e-06	0.185333	12957	0.00204858	0.850794	0.0107042	0.191381	Total cholesterol (mg/dL)	biochemistry	lipids	Sodium (mg) (adjusted for salt use in food preparation)	nutrients	dietary interview	2	1	1	> BY & Bonf.	lipids	dietary interview	39177	1	Dietary Interview+Behavior	1
expo	DRXTALCO	LBXTC	0.00253594	0.00909705	0.826926	0.829465	0.278765	0.540899	0.540899	0	2	2	7	2	0.00276846	0.0122201	0.226549	0.824049	6.78587e-06	0.177072	12957	0.00276846	0.824049	0.0122201	0.226549	Total cholesterol (mg/dL)	biochemistry	lipids	Alcohol (gm)	nutrients	dietary interview	2	1	1	> BY & Bonf.	lipids	dietary interview	39177	1	Dietary Interview+Behavior	1
expo	DRXTCAFF	LBXTC	0.020382	0.0231588	0.540544	0.375873	0.8801	2.90066	2.90066	0.65525	2	2	9	2	0.0196405	0.0126594	1.55145	0.1431	0.000313547	0.15687	12957	0.0196405	0.1431	0.0126594	1.55145	Total cholesterol (mg/dL)	biochemistry	lipids	Caffeine (mg)	nutrients	dietary interview	2	1	1	> BY & Bonf.	lipids	dietary interview	39177	1	Dietary Interview+Behavior	1
expo	DRXTCALC	LBXTC	0.0070812	0.012766	0.677592	0.643907	0.554691	0.735734	0.735734	0	2	2	1	0	0.00947272	0.0147617	0.641711	0.531428	5.32454e-05	0.183507	12957	0.00947272	0.531428	0.0147617	0.641711	Total cholesterol (mg/dL)	biochemistry	lipids	Calcium (mg)	nutrients	dietary interview	2	1	1	> BY & Bonf.	lipids	dietary interview	39177	1	Dietary Interview+Behavior	1
expo	DRXTCARB	LBXTC	-0.0136781	0.0268565	0.700112	0.472651	-0.509303	2.62084	2.62084	0.618443	2	2	-9	-2	-0.0194217	0.0162079	-1.19828	0.250699	0.000135952	0.178111	12957	-0.0194217	0.250699	0.0162079	-1.19828	Total cholesterol (mg/dL)	biochemistry	lipids	Carbohydrate (gm)	nutrients	dietary interview	2	1	1	> BY & Bonf.	lipids	dietary interview	39177	1	Dietary Interview+Behavior	1
expo	DRXTCHOL	LBXTC	0.0389446	0.00149279	0.0243904	0.173558	26.0885	0.00562479	0.00562479	0	2	2	9	2	0.0378376	0.0197018	1.92051	0.0753983	0.00106967	0.17996	12957	0.0378376	0.0753983	0.0197018	1.92051	Total cholesterol (mg/dL)	biochemistry	lipids	Cholesterol (mg)	nutrients	dietary interview	2	1	1	> BY & Bonf.	lipids	dietary interview	39177	1	Dietary Interview+Behavior	1
expo	DRXTCOPP	LBXTC	-0.0244633	0.0053472	0.136998	0.44944	-4.57498	0.0589423	0.0589423	0	2	2	-1	0	-0.0219096	0.0225295	-0.972484	0.347313	0.000227229	0.179646	12957	-0.0219096	0.347313	0.0225295	-0.972484	Total cholesterol (mg/dL)	biochemistry	lipids	Copper (mg)	nutrients	dietary interview	2	1	1	> BY & Bonf.	lipids	dietary interview	39177	1	Dietary Interview+Behavior	1
expo	DRXTFIBE	LBXTC	-0.026027	0.00443679	0.10749	0.254132	-5.86618	0.0763714	0.0763714	0	2	2	-1	0	-0.0251679	0.0157357	-1.59941	0.132046	0.000413063	0.181721	12957	-0.0251679	0.132046	0.0157357	-1.59941	Total cholesterol (mg/dL)	biochemistry	lipids	Dietary fiber (gm)	nutrients	dietary interview	2	1	1	> BY & Bonf.	lipids	dietary interview	39177	1	Dietary Interview+Behavior	1
expo	DRXTFOLA	LBXTC	-0.0457657	0.00973841	0.133475	0.0531604	-4.6995	0.325077	0.325077	0	2	2	-9	-2	-0.0473541	0.0168636	-2.80806	0.0139571	0.00142636	0.18547	12957	-0.0473541	0.0139571	0.0168636	-2.80806	Total cholesterol (mg/dL)	biochemistry	lipids	Total Folate (mcg)	nutrients	dietary interview	2	0.712713	1	> BY & Bonf.	lipids	dietary interview	39177	1	Dietary Interview+Behavior	0.315071
expo	DRXTIRON	LBXTC	-0.0422088	0.0173221	0.247919	0.0760346	-2.43671	0.979414	0.979414	0	2	2	-9	-2	-0.0427343	0.0162641	-2.62753	0.019882	0.00102766	0.185023	12957	-0.0427343	0.019882	0.0162641	-2.62753	Total cholesterol (mg/dL)	biochemistry	lipids	Iron (mg)	nutrients	dietary interview	2	0.936449	1	> BY & Bonf.	lipids	dietary interview	39177	1	Dietary Interview+Behavior	0.419597
expo	DRXTKCAL	LBXTC	0.0101407	0.0179478	0.67259	0.844738	0.56501	0.384083	0.384083	0	2	2	1	0	0.00503688	0.0274658	0.183387	0.857124	3.87796e-06	0.184008	12957	0.00503688	0.857124	0.0274658	0.183387	Total cholesterol (mg/dL)	biochemistry	lipids	Energy (kcal)	nutrients	dietary interview	2	1	1	> BY & Bonf.	lipids	dietary interview	39177	1	Dietary Interview+Behavior	1
expo	DRXTM161	LBXTC	0.0360654	0.0180766	0.295787	0.155674	1.99514	0.934554	0.934554	0	2	2	9	2	0.0360174	0.018543	1.94238	0.0724844	0.000768073	0.183697	12957	0.0360174	0.0724844	0.018543	1.94238	Total cholesterol (mg/dL)	biochemistry	lipids	MFA 16:1 (Hexadecenoic) (gm)	nutrients	dietary interview	2	1	1	> BY & Bonf.	lipids	dietary interview	39177	1	Dietary Interview+Behavior	1
expo	DRXTM181	LBXTC	0.0349647	0.00277768	0.0504687	0.132662	12.5877	0.0338054	0.0338054	0	2	2	9	2	0.0349343	0.0163715	2.13385	0.0510276	0.000574577	0.183947	12957	0.0349343	0.0510276	0.0163715	2.13385	Total cholesterol (mg/dL)	biochemistry	lipids	MFA 18:1 (Octadecenoic) (gm)	nutrients	dietary interview	2	1	1	> BY & Bonf.	lipids	dietary interview	39177	1	Dietary Interview+Behavior	0.956751
expo	DRXTM201	LBXTC	-0.0123489	0.00516461	0.252177	0.45228	-2.39106	0.213292	0.213292	0	2	2	-1	0	-0.0115787	0.0111702	-1.03657	0.317508	9.96022e-05	0.183731	12957	-0.0115787	0.317508	0.0111702	-1.03657	Total cholesterol (mg/dL)	biochemistry	lipids	MFA 20:1 (Eicosenoic) (gm)	nutrients	dietary interview	2	1	1	> BY & Bonf.	lipids	dietary interview	39177	1	Dietary Interview+Behavior	1
expo	DRXTM221	LBXTC	-0.0300641	0.0180918	0.344872	0.173466	-1.66175	2.4094	2.4094	0.584959	2	2	-9	-2	-0.0263106	0.0111853	-2.35224	0.0338186	0.000635246	0.184071	12957	-0.0263106	0.0338186	0.0111853	-2.35224	Total cholesterol (mg/dL)	biochemistry	lipids	MFA 22:1 (Docosenoic) (gm)	nutrients	dietary interview	2	1	1	> BY & Bonf.	lipids	dietary interview	39177	1	Dietary Interview+Behavior	0.66717
expo	DRXTMAGN	LBXTC	-0.0196971	0.00274241	0.0880697	0.474095	-7.18241	0.0194963	0.0194963	0	2	2	-1	0	-0.0205923	0.0204497	-1.00697	0.331036	0.00018911	0.176447	12957	-0.0205923	0.331036	0.0204497	-1.00697	Total cholesterol (mg/dL)	biochemistry	lipids	Magnesium (mg)	nutrients	dietary interview	2	1	1	> BY & Bonf.	lipids	dietary interview	39177	1	Dietary Interview+Behavior	1
expo	DRXTMFAT	LBXTC	0.0312281	0.000203776	0.00415415	0.179207	153.247	0.000171712	0.000171712	0	2	2	9	2	0.0322463	0.0168697	1.9115	0.0766304	0.000480788	0.183962	12957	0.0322463	0.0766304	0.0168697	1.9115	Total cholesterol (mg/dL)	biochemistry	lipids	Total monounsaturated fatty acids (gm)	nutrients	dietary interview	2	1	1	> BY & Bonf.	lipids	dietary interview	39177	1	Dietary Interview+Behavior	1
expo	DRXTNIAC	LBXTC	-0.0392154	0.00673366	0.108258	0.0644411	-5.82379	0.202486	0.202486	0	2	2	-3	0	-0.0382179	0.0144926	-2.63706	0.0195158	0.000833272	0.184872	12957	-0.0382179	0.0195158	0.0144926	-2.63706	Total cholesterol (mg/dL)	biochemistry	lipids	Niacin (mg)	nutrients	dietary interview	2	0.924113	1	> BY & Bonf.	lipids	dietary interview	39177	1	Dietary Interview+Behavior	0.413791
expo	DRXTP182	LBXTC	-0.0167452	0.00294563	0.110853	0.450359	-5.68477	0.034205	0.034205	0	2	2	-1	0	-0.0155924	0.015968	-0.976475	0.345401	0.000143994	0.18329	12957	-0.0155924	0.345401	0.015968	-0.976475	Total cholesterol (mg/dL)	biochemistry	lipids	PFA 18:2 (Octadecadienoic) (gm)	nutrients	dietary interview	2	1	1	> BY & Bonf.	lipids	dietary interview	39177	1	Dietary Interview+Behavior	1
expo	DRXTP183	LBXTC	-0.0172251	0.00249478	0.0915673	0.449049	-6.90447	0.0236694	0.0236694	0	2	2	-1	0	-0.016743	0.016357	-1.0236	0.323388	0.000166834	0.182608	12957	-0.016743	0.323388	0.016357	-1.0236	Total cholesterol (mg/dL)	biochemistry	lipids	PFA 18:3 (Octadecatrienoic) (gm)	nutrients	dietary interview	2	1	1	> BY & Bonf.	lipids	dietary interview	39177	1	Dietary Interview+Behavior	1
expo	DRXTP184	LBXTC	0.0118716	0.00408149	0.210813	0.48627	2.90864	0.112713	0.112713	0	2	2	9	2	0.0053016	0.0126486	0.419144	0.681471	2.69123e-05	0.184091	12957	0.0053016	0.681471	0.0126486	0.419144	Total cholesterol (mg/dL)	biochemistry	lipids	PFA 18:4 (Octadecatetraenoic) (gm)	nutrients	dietary interview	2	1	1	> BY & Bonf.	lipids	dietary interview	39177	1	Dietary Interview+Behavior	1
expo	DRXTP204	LBXTC	0.0121989	0.0171768	0.606864	0.604725	0.710197	1.44197	1.44197	0.306506	2	2	9	2	0.0142513	0.0146251	0.974437	0.346377	0.000168219	0.179722	12957	0.0142513	0.346377	0.0146251	0.974437	Total cholesterol (mg/dL)	biochemistry	lipids	PFA 20:4 (Eicosatetraenoic) (gm)	nutrients	dietary interview	2	1	1	> BY & Bonf.	lipids	dietary interview	39177	1	Dietary Interview+Behavior	1
expo	DRXTP205	LBXTC	-0.015632	0.0312395	0.704634	0.632888	-0.500391	4.03392	4.03392	0.752102	2	2	-9	-2	-0.019903	0.0151777	-1.31133	0.210846	0.000361843	0.18444	12957	-0.019903	0.210846	0.0151777	-1.31133	Total cholesterol (mg/dL)	biochemistry	lipids	PFA 20:5 (Eicosapentaenoic) (gm)	nutrients	dietary interview	2	1	1	> BY & Bonf.	lipids	dietary interview	39177	1	Dietary Interview+Behavior	1
expo	DRXTP225	LBXTC	0.00640464	0.000435251	0.0431974	0.777793	14.7148	0.000746872	0.000746872	0	2	2	9	2	0.00313681	0.0155808	0.201325	0.843341	9.4794e-06	0.18391	12957	0.00313681	0.843341	0.0155808	0.201325	Total cholesterol (mg/dL)	biochemistry	lipids	PFA 22:5 (Docosapentaenoic) (gm)	nutrients	dietary interview	2	1	1	> BY & Bonf.	lipids	dietary interview	39177	1	Dietary Interview+Behavior	1
expo	DRXTP226	LBXTC	-0.00195785	0.00384159	0.699939	0.907254	-0.509645	0.106728	0.106728	0	2	2	-1	0	-0.0021701	0.0121948	-0.177953	0.861309	4.41453e-06	0.182493	12957	-0.0021701	0.861309	0.0121948	-0.177953	Total cholesterol (mg/dL)	biochemistry	lipids	PFA 22:6 (Docosahexaenoic) (gm)	nutrients	dietary interview	2	1	1	> BY & Bonf.	lipids	dietary interview	39177	1	Dietary Interview+Behavior	1
expo	DRXTPFAT	LBXTC	-0.0178471	0.0044754	0.156416	0.419138	-3.98782	0.07747	0.07747	0	2	2	-1	0	-0.0170309	0.016089	-1.05854	0.307731	0.000168831	0.1832	12957	-0.0170309	0.307731	0.016089	-1.05854	Total cholesterol (mg/dL)	biochemistry	lipids	Total polyunsaturated fatty acids (gm)	nutrients	dietary interview	2	1	1	> BY & Bonf.	lipids	dietary interview	39177	1	Dietary Interview+Behavior	1
expo	DRXTPHOS	LBXTC	0.00567441	0.0169285	0.794099	0.832702	0.335199	1.0413	1.0413	0.0396631	2	2	9	2	0.00212796	0.0150936	0.140984	0.889891	2.05829e-06	0.183355	12957	0.00212796	0.889891	0.0150936	0.140984	Total cholesterol (mg/dL)	biochemistry	lipids	Phosphorus (mg)	nutrients	dietary interview	2	1	1	> BY & Bonf.	lipids	dietary interview	39177	1	Dietary Interview+Behavior	1
expo	DRXTPOTA	LBXTC	0.00645473	0.00600657	0.477114	0.804897	1.07461	0.121206	0.121206	0	2	2	9	2	0.00484315	0.0174484	0.27757	0.785399	1.23278e-05	0.171726	12957	0.00484315	0.785399	0.0174484	0.27757	Total cholesterol (mg/dL)	biochemistry	lipids	Potassium (mg)	nutrients	dietary interview	2	1	1	> BY & Bonf.	lipids	dietary interview	39177	1	Dietary Interview+Behavior	1
expo	DRXTPROT	LBXTC	-0.0182363	0.00215602	0.0749178	0.525059	-8.45831	0.0111532	0.0111532	0	2	2	-1	0	-0.0191507	0.0192493	-0.994876	0.336682	0.000177596	0.182658	12957	-0.0191507	0.336682	0.0192493	-0.994876	Total cholesterol (mg/dL)	biochemistry	lipids	Protein (gm)	nutrients	dietary interview	2	1	1	> BY & Bonf.	lipids	dietary interview	39177	1	Dietary Interview+Behavior	1
expo	DRXTS040	LBXTC	0.0457848	0.0266053	0.335118	0.000426963	1.72089	7.88146	7.88146	0.87312	2	2	3	0	0.0397446	0.00969929	4.09768	0.00108704	0.00122687	0.185087	12957	0.0397446	0.00108704	0.00969929	4.09768	Total cholesterol (mg/dL)	biochemistry	lipids	SFA 4:0 (Butanoic) (gm)	nutrients	dietary interview	2	0.0943141	1	> BY & Bonf.	lipids	dietary interview	39177	1	Dietary Interview+Behavior	0.0376518
expo	DRXTS060	LBXTC	0.052928	0.0213177	0.243755	0.00121366	2.48282	3.61304	3.61304	0.723225	2	2	3	0	0.0442071	0.0120379	3.67232	0.00251127	0.00153115	0.185497	12957	0.0442071	0.00251127	0.0120379	3.67232	Total cholesterol (mg/dL)	biochemistry	lipids	SFA 6:0 (Hexanoic) (gm)	nutrients	dietary interview	2	0.185617	1	> BY & Bonf.	lipids	dietary interview	39177	1	Dietary Interview+Behavior	0.0744751
expo	DRXTS080	LBXTC	0.0550201	0.0133177	0.151187	6.44865e-05	4.13136	1.88107	1.88107	0.468389	2	2	9	2	0.0504551	0.0104722	4.81798	0.00027318	0.0020105	0.186015	12957	0.0504551	0.00027318	0.0104722	4.81798	Total cholesterol (mg/dL)	biochemistry	lipids	SFA 8:0 (Octanoic) (gm)	nutrients	dietary interview	2	0.0298116	1	BY<0.05	lipids	dietary interview	39177	1	Dietary Interview+Behavior	0.0113719
expo	DRXTS100	LBXTC	0.0408882	0.0171238	0.252486	0.00258727	2.3878	2.75535	2.75535	0.63707	2	2	7	2	0.0452119	0.0109943	4.11232	0.00105641	0.00154597	0.185597	12957	0.0452119	0.00105641	0.0109943	4.11232	Total cholesterol (mg/dL)	biochemistry	lipids	SFA 10:0 (Decanoic) (gm)	nutrients	dietary interview	2	0.0920969	1	> BY & Bonf.	lipids	dietary interview	39177	1	Dietary Interview+Behavior	0.0368722
expo	DRXTS120	LBXTC	0.0472732	0.0149176	0.194597	0.00808442	3.16895	1.33089	1.33089	0.248622	2	2	9	2	0.0450854	0.0128152	3.51811	0.00341025	0.00156548	0.185304	12957	0.0450854	0.00341025	0.0128152	3.51811	Total cholesterol (mg/dL)	biochemistry	lipids	SFA 12:0 (Dodecanoic) (gm)	nutrients	dietary interview	2	0.237025	1	> BY & Bonf.	lipids	dietary interview	39177	1	Dietary Interview+Behavior	0.095517
expo	DRXTS140	LBXTC	0.0492796	0.0124894	0.158018	0.00910491	3.9457	0.823349	0.823349	0	2	2	7	2	0.0542809	0.0146756	3.69872	0.00238336	0.00193006	0.185921	12957	0.0542809	0.00238336	0.0146756	3.69872	Total cholesterol (mg/dL)	biochemistry	lipids	SFA 14:0 (Tetradecanoic) (gm)	nutrients	dietary interview	2	0.178243	1	> BY & Bonf.	lipids	dietary interview	39177	1	Dietary Interview+Behavior	0.0711468
expo	DRXTS160	LBXTC	0.0499148	0.00990232	0.124677	0.0509229	5.04072	0.289844	0.289844	0	2	2	9	2	0.0538332	0.0186632	2.88446	0.0120051	0.00129047	0.184833	12957	0.0538332	0.0120051	0.0186632	2.88446	Total cholesterol (mg/dL)	biochemistry	lipids	SFA 16:0 (Hexadecanoic) (gm)	nutrients	dietary interview	2	0.636048	1	> BY & Bonf.	lipids	dietary interview	39177	1	Dietary Interview+Behavior	0.275256
expo	DRXTS180	LBXTC	0.0585873	0.00279895	0.0303907	0.0197415	20.9319	0.0251588	0.0251588	0	2	2	9	2	0.059702	0.0177682	3.36005	0.00466961	0.0017009	0.185227	12957	0.059702	0.00466961	0.0177682	3.36005	Total cholesterol (mg/dL)	biochemistry	lipids	SFA 18:0 (Octadecanoic) (gm)	nutrients	dietary interview	2	0.304205	1	> BY & Bonf.	lipids	dietary interview	39177	1	Dietary Interview+Behavior	0.12739
expo	DRXTSELE	LBXTC	-0.018578	0.00163712	0.0559551	0.528163	-11.348	0.00613318	0.00613318	0	2	2	-1	0	-0.0180565	0.0199583	-0.904713	0.380923	0.000178344	0.182699	12957	-0.0180565	0.380923	0.0199583	-0.904713	Total cholesterol (mg/dL)	biochemistry	lipids	Selenium (mcg)	nutrients	dietary interview	2	1	1	> BY & Bonf.	lipids	dietary interview	39177	1	Dietary Interview+Behavior	1
expo	DRXTSFAT	LBXTC	0.0601098	0.0103807	0.108868	0.0147397	5.79054	0.347215	0.347215	0	2	2	9	2	0.0633205	0.0177411	3.56913	0.00308161	0.00190679	0.185361	12957	0.0633205	0.00308161	0.0177411	3.56913	Total cholesterol (mg/dL)	biochemistry	lipids	Total saturated fatty acids (gm)	nutrients	dietary interview	2	0.218494	1	> BY & Bonf.	lipids	dietary interview	39177	1	Dietary Interview+Behavior	0.0880409
expo	DRXTTFAT	LBXTC	0.0343308	0.00237717	0.0440113	0.159184	14.4419	0.0199222	0.0199222	0	2	2	9	2	0.0349797	0.0168915	2.07085	0.0573376	0.00055945	0.182712	12957	0.0349797	0.0573376	0.0168915	2.07085	Total cholesterol (mg/dL)	biochemistry	lipids	Total fat (gm)	nutrients	dietary interview	2	1	1	> BY & Bonf.	lipids	dietary interview	39177	1	Dietary Interview+Behavior	1
expo	DRXTTHEO	LBXTC	-0.0146023	0.0148159	0.504624	0.214405	-0.985578	1.94572	1.94572	0.486052	2	2	-9	-2	-0.0220179	0.0127512	-1.72673	0.106205	0.000448457	0.182715	12957	-0.0220179	0.106205	0.0127512	-1.72673	Total cholesterol (mg/dL)	biochemistry	lipids	Theobromine (mg)	nutrients	dietary interview	2	1	1	> BY & Bonf.	lipids	dietary interview	39177	1	Dietary Interview+Behavior	1
expo	DRXTVB1	LBXTC	-0.0243055	0.00542934	0.139911	0.369387	-4.47669	0.0930901	0.0930901	0	2	2	-9	-2	-0.0235023	0.0176614	-1.33071	0.204552	0.000313809	0.184261	12957	-0.0235023	0.204552	0.0176614	-1.33071	Total cholesterol (mg/dL)	biochemistry	lipids	Thiamin (Vitamin B1) (mg)	nutrients	dietary interview	2	1	1	> BY & Bonf.	lipids	dietary interview	39177	1	Dietary Interview+Behavior	1
expo	DRXTVB12	LBXTC	0.0196388	0.000171014	0.00554352	0.451675	114.837	8.70584e-05	8.70584e-05	0	2	2	9	2	0.0178255	0.01783	0.999745	0.334401	0.000235802	0.183597	12957	0.0178255	0.334401	0.01783	0.999745	Total cholesterol (mg/dL)	biochemistry	lipids	Vitamin B12 (mcg)	nutrients	dietary interview	2	1	1	> BY & Bonf.	lipids	dietary interview	39177	1	Dietary Interview+Behavior	1
expo	DRXTVB2	LBXTC	0.0141243	0.00524858	0.226501	0.589052	2.69107	0.0747921	0.0747921	0	2	2	9	2	0.0117883	0.0185917	0.634063	0.536263	7.34211e-05	0.183362	12957	0.0117883	0.536263	0.0185917	0.634063	Total cholesterol (mg/dL)	biochemistry	lipids	Riboflavin (Vitamin B2) (mg)	nutrients	dietary interview	2	1	1	> BY & Bonf.	lipids	dietary interview	39177	1	Dietary Interview+Behavior	1
expo	DRXTVB6	LBXTC	-0.0122917	0.00767528	0.355353	0.617946	-1.60147	0.166687	0.166687	0	2	2	-1	0	-0.0161594	0.019825	-0.815099	0.428665	0.000162525	0.183108	12957	-0.0161594	0.428665	0.019825	-0.815099	Total cholesterol (mg/dL)	biochemistry	lipids	Vitamin B6 (mg)	nutrients	dietary interview	2	1	1	> BY & Bonf.	lipids	dietary interview	39177	1	Dietary Interview+Behavior	1
expo	DRXTVC	LBXTC	-0.00973918	0.007259	0.407763	0.633932	-1.34167	0.304316	0.304316	0	2	2	-1	0	-0.0035205	0.0144071	-0.244359	0.810498	1.05707e-05	0.183331	12957	-0.0035205	0.810498	0.0144071	-0.244359	Total cholesterol (mg/dL)	biochemistry	lipids	Vitamin C (mg)	nutrients	dietary interview	2	1	1	> BY & Bonf.	lipids	dietary interview	39177	1	Dietary Interview+Behavior	1
expo	DRXTZINC	LBXTC	-0.00578671	0.00546045	0.481538	0.800657	-1.05975	0.0961513	0.0961513	0	2	2	-1	0	-0.00856157	0.016845	-0.508256	0.619188	3.99576e-05	0.183794	12957	-0.00856157	0.619188	0.016845	-0.508256	Total cholesterol (mg/dL)	biochemistry	lipids	Zinc (mg)	nutrients	dietary interview	2	1	1	> BY & Bonf.	lipids	dietary interview	39177	1	Dietary Interview+Behavior	1
expo2	LBDHBG	LBXTC	0.0493505	0.101297	0.64101	0.994702	0.487188	1.99248	13.9474	0.498113	8	2	1	0	0.0013598	0.0779432	0.017446	0.986107	5.95806e-09	0.169741	55662	0.0013598	0.986107	0.0779432	0.017446	Total cholesterol (mg/dL)	biochemistry	lipids	Hepatitis B surface antigen	infection	NA	8	1	1	> BY & Bonf.	lipids	infection	7393	3	Infection	1
expo2	LBDHCV	LBXTC	0.401126	0.0389307	4.88264e-05	0.00458352	10.3036	0.560742	3.36445	0	7	2	9	2	0.391133	0.0543273	7.19956	1.93393e-10	0.00218984	0.175062	47864	0.391133	1.93393e-10	0.0543273	7.19956	Total cholesterol (mg/dL)	biochemistry	lipids	Hepatitis C antibody (confirmed)	infection	NA	7	1.15675e-07	2.3937e-05	Bonf.<0.05	lipids	infection	7393	3	Infection	3.37502e-08
expo5	LBDHCV	LBXTC	0.161484	0.129263	0.258091	0.537247	1.24927	1.5772	9.4632	0.365965	7	2	9	2	0.256657	0.136712	1.87735	0.0637825	0.00218984	0.175062	47864	0.256657	0.0637825	0.136712	1.87735	Total cholesterol (mg/dL)	biochemistry	lipids	Hepatitis C antibody (confirmed)	infection	NA	7	1	1	> BY & Bonf.	lipids	infection	7393	3	Infection	1
expo2	LBDHD	LBXTC	-0.126869	0.197328	0.56603	0.677823	-0.642933	24.3582	73.0746	0.958946	4	2	-9	-2	0.181347	0.13939	1.30101	0.19554	1.885e-05	0.169777	55661	0.181347	0.19554	0.13939	1.30101	Total cholesterol (mg/dL)	biochemistry	lipids	Hepatitis D (anti-HDV)	infection	NA	4	1	1	> BY & Bonf.	lipids	infection	7393	3	Infection	1
expo2	LBXHBC	LBXTC	0.0819569	0.0229513	0.0060157	0.274841	3.57091	0.984891	8.86402	0	10	2	1	0	0.0730759	0.0241756	3.02272	0.00301839	0.000232298	0.17016	67232	0.0730759	0.00301839	0.0241756	3.02272	Total cholesterol (mg/dL)	biochemistry	lipids	Hepatitis B core antibody	infection	NA	10	0.214822	1	> BY & Bonf.	lipids	infection	7393	3	Infection	0.0876964
expo2	LBXHBS	LBXTC	0.038679	0.00994999	0.00368984	0.242451	3.88735	0.996445	8.968	0	10	2	9	2	0.0305421	0.0110358	2.76755	0.0064663	0.000164475	0.156542	67202	0.0305421	0.0064663	0.0110358	2.76755	Total cholesterol (mg/dL)	biochemistry	lipids	Hepatitis B Surface Antibody (Anti-HBs)	infection	NA	10	0.392631	1	> BY & Bonf.	lipids	infection	7393	3	Infection	0.165337
expo2	LBXHA	LBXTC	0.00875795	0.0103796	0.42066	0.735222	0.843767	0.98604	8.87436	0	10	2	7	2	-0.00106098	0.0114855	-0.0923756	0.926542	2.29491e-05	0.170235	66879	-0.00106098	0.926542	0.0114855	-0.0923756	Total cholesterol (mg/dL)	biochemistry	lipids	Hepatitis A Antibody (Anti-HAV)	infection	NA	10	1	1	> BY & Bonf.	lipids	infection	7393	3	Infection	1
expo	LBXV4C	LBXTC	0.0143363	0.00912859	0.167357	0.678542	1.57048	1.06675	6.40052	0.0625766	7	2	9	2	0.00998821	0.0102484	0.974612	0.332058	9.78345e-05	0.152308	15704	0.00998821	0.332058	0.0102484	0.974612	Total cholesterol (mg/dL)	biochemistry	lipids	Blood Tetrachloroethene Result (ng/mL)	pollutant	VOC	7	1	1	> BY & Bonf.	lipids	VOC	13130	5	Volatile Organics	1
expo	LBXVBF	LBXTC	-7.26591e-05	0.00882021	0.993657	0.989424	-0.0082378	1.41428	9.89996	0.292926	8	2	-7	-2	-0.00252388	0.0343192	-0.0735415	0.94151	3.35718e-07	0.145611	18570	-0.00252388	0.94151	0.0343192	-0.0735415	Total cholesterol (mg/dL)	biochemistry	lipids	Blood Bromoform Result (pg/mL)	pollutant	VOC	8	1	1	> BY & Bonf.	lipids	VOC	13130	5	Volatile Organics	1
expo	LBXVBM	LBXTC	-0.00278904	0.0106122	0.800261	0.955713	-0.262814	1.69271	11.849	0.409231	8	2	-7	-2	0.000601372	0.0364416	0.0165023	0.986864	2.86497e-08	0.145934	18654	0.000601372	0.986864	0.0364416	0.0165023	Total cholesterol (mg/dL)	biochemistry	lipids	Blood Bromodichloromethane Result (pg/mL)	pollutant	VOC	8	1	1	> BY & Bonf.	lipids	VOC	13130	5	Volatile Organics	1
expo	LBXVBZ	LBXTC	0.0233461	0.0142096	0.151493	0.415957	1.64298	1.77998	10.6799	0.438196	7	2	9	2	0.0213323	0.0117569	1.81444	0.0726383	0.000372433	0.150343	15786	0.0213323	0.0726383	0.0117569	1.81444	Total cholesterol (mg/dL)	biochemistry	lipids	Blood Benzene Result (ng/mL)	pollutant	VOC	7	1	1	> BY & Bonf.	lipids	VOC	13130	5	Volatile Organics	1
expo	LBXVCF	LBXTC	0.00482829	0.0137104	0.73508	0.878089	0.352163	3.37108	23.5976	0.703359	8	2	3	0	0.0140351	0.0318916	0.440087	0.660746	1.25992e-05	0.144391	18005	0.0140351	0.660746	0.0318916	0.440087	Total cholesterol (mg/dL)	biochemistry	lipids	Blood Chloroform Result (pg/mL)	pollutant	VOC	8	1	1	> BY & Bonf.	lipids	VOC	13130	5	Volatile Organics	1
expo	LBXVCM	LBXTC	0.00502006	0.00590989	0.423736	0.910205	0.849433	0.347208	2.43046	0	8	2	9	2	0.00148931	0.0344141	0.0432762	0.96556	1.8605e-07	0.145531	18571	0.00148931	0.96556	0.0344141	0.0432762	Total cholesterol (mg/dL)	biochemistry	lipids	Blood Dibromochloromethane Result (pg/mL)	pollutant	VOC	8	1	1	> BY & Bonf.	lipids	VOC	13130	5	Volatile Organics	1
expo	LBXVCT	LBXTC	0.0176326	0.00838713	0.0894878	0.449546	2.10233	3.24311	16.2156	0.691654	6	2	9	2	-0.00938198	0.00565175	-1.66001	0.100175	8.43742e-05	0.153557	15858	-0.00938198	0.100175	0.00565175	-1.66001	Total cholesterol (mg/dL)	biochemistry	lipids	Blood Carbon Tetrachloride Result (ng/mL)	pollutant	VOC	6	1	1	> BY & Bonf.	lipids	VOC	13130	5	Volatile Organics	1
expo	LBXVDB	LBXTC	0.0100957	0.0124395	0.448022	0.587586	0.811583	2.31456	13.8874	0.567953	7	2	5	0	0.0102183	0.00901013	1.13409	0.259524	8.35641e-05	0.152333	15837	0.0102183	0.259524	0.00901013	1.13409	Total cholesterol (mg/dL)	biochemistry	lipids	Blood 1,4-Dichlorobenzene Result (ng/mL)	pollutant	VOC	7	1	1	> BY & Bonf.	lipids	VOC	13130	5	Volatile Organics	1
expo	LBXVEB	LBXTC	0.00560027	0.0148769	0.719541	0.831666	0.376441	1.62956	9.77736	0.386338	7	2	9	2	0.00490973	0.012914	0.380187	0.704597	2.11932e-05	0.148326	15738	0.00490973	0.704597	0.012914	0.380187	Total cholesterol (mg/dL)	biochemistry	lipids	Blood Ethylbenzene Result (ng/mL)	pollutant	VOC	7	1	1	> BY & Bonf.	lipids	VOC	13130	5	Volatile Organics	1
expo	LBXVME	LBXTC	-0.0311119	0.00760013	0.00461005	0.207911	-4.09359	1.13555	7.94886	0.119371	8	2	-9	-2	-0.00442659	0.00641599	-0.689931	0.491745	1.66424e-05	0.152198	17868	-0.00442659	0.491745	0.00641599	-0.689931	Total cholesterol (mg/dL)	biochemistry	lipids	Blood Methyl t-Butyl Ether (MTBE) Result (pg/mL)	pollutant	VOC	8	1	1	> BY & Bonf.	lipids	VOC	13130	5	Volatile Organics	1
expo	LBXVOX	LBXTC	0.000313876	0.0101393	0.976308	0.964897	0.0309564	0.960578	5.76347	0	7	2	9	2	0.0021181	0.0133024	0.159227	0.873805	3.65612e-06	0.145635	15840	0.0021181	0.873805	0.0133024	0.159227	Total cholesterol (mg/dL)	biochemistry	lipids	Blood o-Xylene Result (ng/mL)	pollutant	VOC	7	1	1	> BY & Bonf.	lipids	VOC	13130	5	Volatile Organics	1
expo	LBXVST	LBXTC	0.0167698	0.0462725	0.751757	0.666848	0.362413	5.24546	10.4909	0.809359	3	2	9	2	-0.000667861	0.0201634	-0.0331225	0.973776	4.1219e-07	0.109147	3535	-0.000667861	0.973776	0.0201634	-0.0331225	Total cholesterol (mg/dL)	biochemistry	lipids	Blood Styrene Result (ng/mL)	pollutant	VOC	3	1	1	> BY & Bonf.	lipids	VOC	13130	5	Volatile Organics	1
expo	LBXVTC	LBXTC	-0.0131796	0.0046221	0.029127	0.592496	-2.85143	3.10447	18.6268	0.677884	7	2	-9	-2	-0.00121773	0.00525379	-0.231782	0.817172	1.47949e-06	0.154847	15929	-0.00121773	0.817172	0.00525379	-0.231782	Total cholesterol (mg/dL)	biochemistry	lipids	Blood Trichloroethene Result (ng/mL)	pollutant	VOC	7	1	1	> BY & Bonf.	lipids	VOC	13130	5	Volatile Organics	1
expo	LBXVTO	LBXTC	0.0110403	0.0202013	0.613766	0.717037	0.546517	1.93247	7.72989	0.482528	5	2	9	2	0.0131599	0.0144691	0.909512	0.36634	0.000144133	0.144621	10110	0.0131599	0.36634	0.0144691	0.909512	Total cholesterol (mg/dL)	biochemistry	lipids	Blood Toluene Result (ng/mL)	pollutant	VOC	5	1	1	> BY & Bonf.	lipids	VOC	13130	5	Volatile Organics	1
expo	LBXVXY	LBXTC	-0.00341846	0.0133199	0.806028	0.981741	-0.256643	1.26411	7.58463	0.208927	7	2	5	0	0.00480782	0.0137526	0.349593	0.727365	1.82037e-05	0.142574	15824	0.00480782	0.727365	0.0137526	0.349593	Total cholesterol (mg/dL)	biochemistry	lipids	Blood m-/p-Xylene Result (ng/mL)	pollutant	VOC	7	1	1	> BY & Bonf.	lipids	VOC	13130	5	Volatile Organics	1
expo2	URXUCL	LBXTC	0.202126	0.0483095	0.00306291	0.124559	4.18397	1.31864	10.5492	0.241645	9	2	9	2	0.17759	0.046989	3.77939	0.000249869	0.000549771	0.0836235	17033	0.17759	0.000249869	0.046989	3.77939	Total cholesterol (mg/dL)	biochemistry	lipids	Urinary Chlamydia	infection	NA	9	0.0276716	1	BY<0.05	lipids	infection	7393	3	Infection	0.0105959
expo2	URXUGC	LBXTC	0.643308	0.182529	0.0243529	0.000134025	3.52441	11.573	46.2921	0.913592	5	2	9	2	0.149332	0.206556	0.722962	0.472659	4.74137e-05	0.0776348	9514	0.149332	0.472659	0.206556	0.722962	Total cholesterol (mg/dL)	biochemistry	lipids	Urinary Gonorrhea	infection	NA	5	1	1	> BY & Bonf.	lipids	infection	7393	3	Infection	1
expo	LBDB12SI	LBXTC	0.0144695	0.00759474	0.115093	0.32607	1.9052	1.49141	7.45706	0.329494	6	2	1	0	0.0160737	0.00659597	2.4369	0.0172519	0.000244759	0.141531	36879	0.0160737	0.0172519	0.00659597	2.4369	Total cholesterol (mg/dL)	biochemistry	lipids	Vitamin B12 (pmol/L)	nutrients	dietary biomarker	6	0.841189	1	> BY & Bonf.	lipids	dietary biomarker	8670	1	Dietary Interview+Behavior	0.374542
expo	LBXB12	LBXTC	0.0173487	0.0084008	0.107824	0.228258	2.06513	1.55511	6.22045	0.356959	5	2	1	0	0.0205516	0.00728074	2.82274	0.00648107	0.000396816	0.156287	31853	0.0205516	0.00648107	0.00728074	2.82274	Total cholesterol (mg/dL)	biochemistry	lipids	Vitamin B12 ( pg/mL)	nutrients	dietary biomarker	5	0.393339	1	> BY & Bonf.	lipids	dietary biomarker	8670	1	Dietary Interview+Behavior	0.165337
expo	LBXBCD	LBXTC	0.00534277	0.00488803	0.302772	0.74277	1.09303	0.893426	8.04084	0	10	2	9	2	0.00608905	0.00672988	0.904779	0.367243	2.7531e-05	0.142938	61490	0.00608905	0.367243	0.00672988	0.904779	Total cholesterol (mg/dL)	biochemistry	lipids	Cadmium (ug/L)	pollutant	heavy metals	10	1	1	> BY & Bonf.	lipids	heavy metals	7713	2	Smoking+Hydrocarbon+Metals	1
expo	LBXBPB	LBXTC	0.0821031	0.0127802	0.000121755	8.75898e-06	6.42427	4.74487	42.7038	0.789246	10	2	9	2	0.0892992	0.00711157	12.5569	3.13022e-24	0.0048583	0.133109	61490	0.0892992	3.13022e-24	0.00711157	12.5569	Total cholesterol (mg/dL)	biochemistry	lipids	Lead (ug/dL)	pollutant	heavy metals	10	1.88413e-20	3.8744e-19	Bonf.<0.05	lipids	heavy metals	7713	2	Smoking+Hydrocarbon+Metals	1.57813e-21
expo	LBXCOT	LBXTC	0.00201073	0.00553464	0.724768	0.974436	0.363299	1.2687	11.4183	0.211789	10	2	5	2	-0.00115914	0.00592963	-0.195482	0.845318	1.08005e-06	0.169576	67141	-0.00115914	0.845318	0.00592963	-0.195482	Total cholesterol (mg/dL)	biochemistry	lipids	Cotinine (ng/mL)	smoking	smoking biomarker	10	1	1	> BY & Bonf.	lipids	smoking biomarker	1440	2	Smoking+Hydrocarbon+Metals	1
expo	LBXIHG	LBXTC	0.00612154	0.00607978	0.3403	0.631956	1.00687	0.965598	8.69038	0	10	2	9	2	0.00466705	0.00653292	0.71439	0.476257	2.10503e-05	0.1644	51095	0.00466705	0.476257	0.00653292	0.71439	Total cholesterol (mg/dL)	biochemistry	lipids	Mercury, inorganic (ug/L)	pollutant	heavy metals	10	1	1	> BY & Bonf.	lipids	heavy metals	7713	2	Smoking+Hydrocarbon+Metals	1
expo	LBXTHG	LBXTC	0.0449546	0.00700038	0.000122118	0.0226325	6.42173	1.35271	12.1744	0.260746	10	2	9	2	0.050824	0.0070553	7.20366	4.12606e-11	0.00206386	0.139909	51238	0.050824	4.12606e-11	0.0070553	7.20366	Total cholesterol (mg/dL)	biochemistry	lipids	Mercury, total (ug/L)	pollutant	heavy metals	10	2.85089e-08	5.10699e-06	Bonf.<0.05	lipids	heavy metals	7713	2	Smoking+Hydrocarbon+Metals	8.91509e-09
expo	URXUHG	LBXTC	0.0142154	0.0144915	0.352251	0.647457	0.980948	2.7441	24.6969	0.635582	10	2	9	2	0.0209519	0.0115339	1.81655	0.07159	0.000288382	0.147852	20791	0.0209519	0.07159	0.0115339	1.81655	Total cholesterol (mg/dL)	biochemistry	lipids	Mercury, urine (ng/mL)	pollutant	heavy metals	10	1	1	> BY & Bonf.	lipids	heavy metals	7713	2	Smoking+Hydrocarbon+Metals	1
expo	URXUBA	LBXTC	0.0417332	0.00823025	0.000671231	0.156799	5.0707	0.818684	7.36816	0	10	2	3	0	0.041936	0.0100761	4.16193	5.70204e-05	0.00136651	0.173303	21668	0.041936	5.70204e-05	0.0100761	4.16193	Total cholesterol (mg/dL)	biochemistry	lipids	Barium, urine (ng/mL)	pollutant	heavy metals	10	0.00794885	1	BY<0.05	lipids	heavy metals	7713	2	Smoking+Hydrocarbon+Metals	0.00287473
expo	URXUBE	LBXTC	-0.0160441	0.00642816	0.0670597	0.360483	-2.4959	1.64178	6.56712	0.390905	5	2	-9	-2	-0.0421245	0.0284334	-1.48152	0.142833	0.000191784	0.168995	13480	-0.0421245	0.142833	0.0284334	-1.48152	Total cholesterol (mg/dL)	biochemistry	lipids	Beryllium, urine (ng/mL)	pollutant	heavy metals	5	1	1	> BY & Bonf.	lipids	heavy metals	7713	2	Smoking+Hydrocarbon+Metals	1
expo	URXUCO	LBXTC	-0.0313339	0.00925985	0.00807752	0.335484	-3.38385	0.832591	7.49332	0	10	2	-9	-2	-0.031883	0.0111494	-2.85961	0.00494299	0.000625761	0.165602	21884	-0.031883	0.00494299	0.0111494	-2.85961	Total cholesterol (mg/dL)	biochemistry	lipids	Cobalt, urine (ng/mL)	pollutant	heavy metals	10	0.318068	1	> BY & Bonf.	lipids	heavy metals	7713	2	Smoking+Hydrocarbon+Metals	0.132713
expo	URXUCS	LBXTC	0.0120308	0.00934632	0.230134	0.747818	1.28722	0.786151	7.07536	0	10	2	9	2	0.00806698	0.011375	0.709185	0.47948	3.37147e-05	0.171218	21883	0.00806698	0.47948	0.011375	0.709185	Total cholesterol (mg/dL)	biochemistry	lipids	Cesium, urine (ng/mL)	pollutant	heavy metals	10	1	1	> BY & Bonf.	lipids	heavy metals	7713	2	Smoking+Hydrocarbon+Metals	1
expo	URXUMO	LBXTC	-0.0487506	0.0101449	0.000966382	0.109278	-4.80543	1.03925	9.35329	0.0377721	10	2	-9	-2	-0.05291	0.0111208	-4.75774	5.12799e-06	0.0015982	0.161622	21706	-0.05291	5.12799e-06	0.0111208	-4.75774	Total cholesterol (mg/dL)	biochemistry	lipids	Molybdenum, urine (ng/mL)	pollutant	heavy metals	10	0.00100737	0.634712	BY<0.05	lipids	heavy metals	7713	2	Smoking+Hydrocarbon+Metals	0.000314431
expo	URXUPB	LBXTC	0.0699937	0.00906993	2.94767e-05	0.0204567	7.71712	0.977656	8.7989	0	10	2	9	2	0.0692503	0.0107423	6.44651	2.05093e-09	0.0024535	0.152332	21884	0.0692503	2.05093e-09	0.0107423	6.44651	Total cholesterol (mg/dL)	biochemistry	lipids	Lead, urine (ng/mL)	pollutant	heavy metals	10	9.79688e-07	0.000253851	Bonf.<0.05	lipids	heavy metals	7713	2	Smoking+Hydrocarbon+Metals	2.65884e-07
expo	URXUPT	LBXTC	0.00336282	0.0046823	0.504784	0.533222	0.7182	5.01077	25.0538	0.80043	6	2	9	2	0.00245359	0.00796078	0.30821	0.758812	6.00238e-06	0.169988	13479	0.00245359	0.758812	0.00796078	0.30821	Total cholesterol (mg/dL)	biochemistry	lipids	Platinum, urine (ng/mL)	pollutant	heavy metals	6	1	1	> BY & Bonf.	lipids	heavy metals	7713	2	Smoking+Hydrocarbon+Metals	1
expo	URXUSB	LBXTC	0.00698067	0.0101086	0.507253	0.777165	0.69057	0.977236	8.79513	0	10	2	1	0	0.0135424	0.0133355	1.01552	0.311746	8.93504e-05	0.17292	21732	0.0135424	0.311746	0.0133355	1.01552	Total cholesterol (mg/dL)	biochemistry	lipids	Antimony, urine (ng/mL)	pollutant	heavy metals	10	1	1	> BY & Bonf.	lipids	heavy metals	7713	2	Smoking+Hydrocarbon+Metals	1
expo	URXUTL	LBXTC	0.0292691	0.00852584	0.00747288	0.300884	3.43299	0.832206	7.48985	0	10	2	3	0	0.0336857	0.0106717	3.15654	0.00198458	0.000633722	0.173294	21813	0.0336857	0.00198458	0.0106717	3.15654	Total cholesterol (mg/dL)	biochemistry	lipids	Thallium, urine (ng/mL)	pollutant	heavy metals	10	0.154006	1	> BY & Bonf.	lipids	heavy metals	7713	2	Smoking+Hydrocarbon+Metals	0.0629712
expo	URXUTU	LBXTC	-0.0230295	0.00755092	0.0137952	0.40538	-3.0499	0.679998	6.11998	0	10	2	-9	-2	-0.0281238	0.0104155	-2.70018	0.0078528	0.00052924	0.160118	21743	-0.0281238	0.0078528	0.0104155	-2.70018	Total cholesterol (mg/dL)	biochemistry	lipids	Tungsten, urine (ng/mL)	pollutant	heavy metals	10	0.456854	1	> BY & Bonf.	lipids	heavy metals	7713	2	Smoking+Hydrocarbon+Metals	0.193649
expo	LBXALC	LBXTC	0.145778	0.0146719	0.0021689	5.21387e-15	9.93587	2.49038	7.47114	0.598455	4	2	9	2	0.15306	0.0100415	15.2427	3.61243e-19	0.0197801	0.152947	26651	0.15306	3.61243e-19	0.0100415	15.2427	Total cholesterol (mg/dL)	biochemistry	lipids	a-carotene(ug/dL)	nutrients	dietary biomarker	4	9.84108e-16	4.47124e-14	Bonf.<0.05	lipids	dietary biomarker	8670	1	Dietary Interview+Behavior	1.36593e-16
expo	LBXBEC	LBXTC	0.154064	0.014675	0.0018454	5.6271e-19	10.4984	2.85859	8.57577	0.650177	4	2	9	2	0.167279	0.0100635	16.6223	1.38681e-20	0.023966	0.15895	26923	0.167279	1.38681e-20	0.0100635	16.6223	Total cholesterol (mg/dL)	biochemistry	lipids	trans-b-carotene(ug/dL)	nutrients	dietary biomarker	4	4.65175e-17	1.71651e-15	Bonf.<0.05	lipids	dietary biomarker	8670	1	Dietary Interview+Behavior	6.29254e-18
expo	LBXCBC	LBXTC	0.139943	0.0106551	0.000953452	3.96403e-13	13.1339	1.215	3.64501	0.176957	4	2	9	2	0.144856	0.0100593	14.4002	2.92959e-18	0.0178343	0.14913	25989	0.144856	2.92959e-18	0.0100593	14.4002	Total cholesterol (mg/dL)	biochemistry	lipids	cis-b-carotene(ug/dL)	nutrients	dietary biomarker	4	6.98171e-15	3.62607e-13	Bonf.<0.05	lipids	dietary biomarker	8670	1	Dietary Interview+Behavior	9.49486e-16
expo	LBXCRY	LBXTC	0.221049	0.00582319	4.02166e-05	3.12694e-26	37.9601	0.321821	0.965462	0	4	2	9	2	0.222428	0.0105167	21.15	1.10432e-24	0.0432514	0.188856	26732	0.222428	1.10432e-24	0.0105167	21.15	Total cholesterol (mg/dL)	biochemistry	lipids	b-cryptoxanthin(ug/dL)	nutrients	dietary biomarker	4	7.0958e-21	1.36686e-19	Bonf.<0.05	lipids	dietary biomarker	8670	1	Dietary Interview+Behavior	6.26345e-22
expo	LBXGTC	LBXTC	0.266222	0.00655418	2.1953e-06	9.86773e-53	40.6187	0.782694	3.13077	0	5	2	9	2	0.274119	0.0102003	26.8736	4.66232e-34	0.068481	0.167334	32259	0.274119	4.66232e-34	0.0102003	26.8736	Total cholesterol (mg/dL)	biochemistry	lipids	g-tocopherol(ug/dL)	nutrients	dietary biomarker	5	9.10255e-30	5.77074e-29	Bonf.<0.05	lipids	dietary biomarker	8670	1	Dietary Interview+Behavior	7.05164e-31
expo	LBXLUZ	LBXTC	0.306101	0.010709	9.4018e-05	2.56561e-58	28.5836	1.39576	4.18727	0.283542	4	2	9	2	0.300285	0.010204	29.428	1.39636e-30	0.0776629	0.156393	26817	0.300285	1.39636e-30	0.010204	29.428	Total cholesterol (mg/dL)	biochemistry	lipids	Combined Lutein/zeaxanthin(ug/dL)	nutrients	dietary biomarker	4	1.8653e-26	1.72833e-25	Bonf.<0.05	lipids	dietary biomarker	8670	1	Dietary Interview+Behavior	1.11468e-27
expo	LBXLYC	LBXTC	0.334807	0.0143396	0.000172123	1.04445e-66	23.3484	2.18538	6.55613	0.542413	4	2	9	2	0.333782	0.00981282	34.0149	3.10044e-33	0.101124	0.195293	26813	0.333782	3.10044e-33	0.00981282	34.0149	Total cholesterol (mg/dL)	biochemistry	lipids	trans-lycopene(ug/dL)	nutrients	dietary biomarker	4	5.36533e-29	3.83754e-28	Bonf.<0.05	lipids	dietary biomarker	8670	1	Dietary Interview+Behavior	3.51701e-30
expo	LBXRPL	LBXTC	0.229061	0.0239558	0.000668297	2.10375e-25	9.56181	5.99873	23.9949	0.833298	5	2	9	2	0.246027	0.0106814	23.0333	1.47398e-30	0.0478164	0.178129	30919	0.246027	1.47398e-30	0.0106814	23.0333	Total cholesterol (mg/dL)	biochemistry	lipids	Retinyl palmitate(ug/dL)	nutrients	dietary biomarker	5	1.95186e-26	1.8244e-25	Bonf.<0.05	lipids	dietary biomarker	8670	1	Dietary Interview+Behavior	1.11468e-27
expo	LBXRST	LBXTC	0.112049	0.026806	0.0139182	2.30145e-08	4.18001	8.52068	34.0827	0.882639	5	2	9	2	0.16079	0.012147	13.237	4.95826e-19	0.0188336	0.181296	29398	0.16079	4.95826e-19	0.012147	13.237	Total cholesterol (mg/dL)	biochemistry	lipids	Retinyl stearate(ug/dL)	nutrients	dietary biomarker	5	1.33404e-15	6.13704e-14	Bonf.<0.05	lipids	dietary biomarker	8670	1	Dietary Interview+Behavior	1.7306e-16
expo	LBXVIA	LBXTC	0.22251	0.00560087	2.39853e-06	3.29718e-20	39.7277	0.27731	1.10924	0	5	2	9	2	0.223891	0.0115867	19.3231	1.07013e-26	0.0347693	0.0941751	33233	0.223891	1.07013e-26	0.0115867	19.3231	Total cholesterol (mg/dL)	biochemistry	lipids	Retinol(ug/dL)	nutrients	dietary biomarker	5	9.53003e-23	1.32454e-21	Bonf.<0.05	lipids	dietary biomarker	8670	1	Dietary Interview+Behavior	6.93659e-24
expo	LBXVIE	LBXTC	0.635134	0.0224824	9.73744e-05	2.82368e-147	28.2503	3.64694	10.9408	0.725797	4	2	9	2	0.631305	0.0148742	42.443	9.80017e-37	0.263365	0.0483086	26182	0.631305	9.80017e-37	0.0148742	42.443	Total cholesterol (mg/dL)	biochemistry	lipids	Vitamin E (ug/dL)	nutrients	dietary biomarker	4	2.76373e-32	1.21301e-31	Bonf.<0.05	lipids	dietary biomarker	8670	1	Dietary Interview+Behavior	2.22338e-33
expo2	LBXHE1	LBXTC	0.0146583	0.0131591	0.297658	0.787379	1.11392	0.947289	7.57831	0	9	2	1	0	0.0054916	0.0147239	0.372971	0.709851	1.06824e-05	0.152306	30560	0.0054916	0.709851	0.0147239	0.372971	Total cholesterol (mg/dL)	biochemistry	lipids	Herpes Simplex Virus I	infection	NA	9	1	1	> BY & Bonf.	lipids	infection	7393	3	Infection	1
expo3	LBXHE1	LBXTC	-0.874089	0.157376	0.000538343	0.0056463	-5.55416	11.9398	95.5181	0.916246	9	2	-9	-2	0.0476048	0.142917	0.333094	0.739664	1.06824e-05	0.152306	30560	0.0476048	0.739664	0.142917	0.333094	Total cholesterol (mg/dL)	biochemistry	lipids	Herpes Simplex Virus I	infection	NA	9	1	1	> BY & Bonf.	lipids	infection	7393	3	Infection	1
expo2	LBXHE2	LBXTC	0.0108253	0.0120947	0.396894	0.8876	0.895043	0.410962	3.2877	0	9	2	1	0	0.00786177	0.0207428	0.379012	0.705372	1.40924e-05	0.101928	24058	0.00786177	0.705372	0.0207428	0.379012	Total cholesterol (mg/dL)	biochemistry	lipids	Herpes Simplex Virus II	infection	NA	9	1	1	> BY & Bonf.	lipids	infection	7393	3	Infection	1
expo3	LBXHE2	LBXTC	-0.0557934	0.0687195	0.440336	0.892827	-0.811901	1.49988	11.999	0.333279	9	2	-9	-2	0.058096	0.112443	0.516671	0.60637	1.40924e-05	0.101928	24058	0.058096	0.60637	0.112443	0.516671	Total cholesterol (mg/dL)	biochemistry	lipids	Herpes Simplex Virus II	infection	NA	9	1	1	> BY & Bonf.	lipids	infection	7393	3	Infection	1
expo	LBDRUIU	LBXTC	0.015082	0.0190937	0.512368	0.419249	0.789893	2.69907	5.39814	0.629502	3	2	9	2	0.0152014	0.0127269	1.19444	0.241985	0.000217603	0.172457	14781	0.0152014	0.241985	0.0127269	1.19444	Total cholesterol (mg/dL)	biochemistry	lipids	Rubella units	infection	NA	3	1	1	> BY & Bonf.	lipids	infection	7393	3	Infection	1
expo	LBXME	LBXTC	0.00158148	0.00980799	0.886717	0.990724	0.161244	0.806576	1.61315	0	3	2	3	2	-0.00153955	0.0113726	-0.135374	0.893251	2.08654e-06	0.173184	14781	-0.00153955	0.893251	0.0113726	-0.135374	Total cholesterol (mg/dL)	biochemistry	lipids	Measles	infection	NA	3	1	1	> BY & Bonf.	lipids	infection	7393	3	Infection	1
expo	LBXVAR	LBXTC	-0.0093672	0.00595912	0.256587	0.365647	-1.57191	0.735623	1.47125	0	3	2	-1	0	-0.0116649	0.00740982	-1.57424	0.126279	0.000126555	0.171107	14781	-0.0116649	0.126279	0.00740982	-1.57424	Total cholesterol (mg/dL)	biochemistry	lipids	Varicella	infection	NA	3	1	1	> BY & Bonf.	lipids	infection	7393	3	Infection	1
expo	URX24D	LBXTC	-0.0183552	0.00802624	0.0622078	0.432135	-2.2869	0.728798	4.37279	0	7	2	-9	-2	-0.0213996	0.0117389	-1.82296	0.0717046	0.000345161	0.169908	14615	-0.0213996	0.0717046	0.0117389	-1.82296	Total cholesterol (mg/dL)	biochemistry	lipids	2,4-D (ug/L) result	pollutant	priority pesticide	7	1	1	> BY & Bonf.	lipids	priority pesticide	2782	6	Pollutants	1
expo	URX25T	LBXTC	0.00940258	0.002004	0.00936445	0.0099178	4.69191	2.63048	10.5219	0.619841	5	2	9	2	0.00509146	0.00814676	0.624967	0.534444	2.50588e-05	0.178496	10237	0.00509146	0.534444	0.00814676	0.624967	Total cholesterol (mg/dL)	biochemistry	lipids	2,4,5-T (ug/L) result	pollutant	priority pesticide	5	1	1	> BY & Bonf.	lipids	priority pesticide	2782	6	Pollutants	1
expo	URX4FP	LBXTC	-0.0123871	0.00536937	0.0691668	0.816759	-2.30699	1.01344	5.06721	0.0132642	6	2	-9	-2	-0.008122	0.00693816	-1.17063	0.245504	6.55926e-05	0.171152	12530	-0.008122	0.245504	0.00693816	-1.17063	Total cholesterol (mg/dL)	biochemistry	lipids	4-fluoro-3-phenoxybenzoic (ug/L) acid	pollutant	priority pesticide	6	1	1	> BY & Bonf.	lipids	priority pesticide	2782	6	Pollutants	1
expo	URXCB3	LBXTC	-0.0164968	0.010667	0.21971	0.56701	-1.54652	2.29889	6.89666	0.565007	4	2	-9	-2	-0.00156474	0.0112495	-0.139094	0.89001	1.4976e-06	0.180004	7987	-0.00156474	0.89001	0.0112495	-0.139094	Total cholesterol (mg/dL)	biochemistry	lipids	cis-3-(2,2-dibromovinyl)-2,2-dimethylcyclopropane carboxylic acid	pollutant	priority pesticide	4	1	1	> BY & Bonf.	lipids	priority pesticide	2782	6	Pollutants	1
expo	URXCCC	LBXTC	0.0340621	0.0424417	0.569453	0.36451	0.802562	6.73099	6.73099	0.851433	2	2	9	2	0.0255855	0.0188404	1.35801	0.195944	0.00058202	0.21741	3727	0.0255855	0.195944	0.0188404	1.35801	Total cholesterol (mg/dL)	biochemistry	lipids	cis-3-(2,2-dichlorovinyl)-2,2-dimethylcyclopropane carboxylic acid	pollutant	priority pesticide	2	1	1	> BY & Bonf.	lipids	priority pesticide	2782	6	Pollutants	1
expo	URXCPM	LBXTC	0.000573553	0.0154505	0.972166	0.7956	0.0371221	1.50165	6.00662	0.334068	5	2	1	0	-0.00600194	0.0146608	-0.409385	0.683765	2.41157e-05	0.169198	10482	-0.00600194	0.683765	0.0146608	-0.409385	Total cholesterol (mg/dL)	biochemistry	lipids	3,5,6-trichloropyridinol (ug/L) result	pollutant	priority pesticide	5	1	1	> BY & Bonf.	lipids	priority pesticide	2782	6	Pollutants	1
expo	URXDEE	LBXTC	0.0265424	0.0200588	0.243037	0.407388	1.32323	5.01165	25.0583	0.800465	6	2	9	2	0.00857148	0.0109405	0.783463	0.435856	6.89659e-05	0.171182	12528	0.00857148	0.435856	0.0109405	0.783463	Total cholesterol (mg/dL)	biochemistry	lipids	DEET (ug/L)	pollutant	deet	6	1	1	> BY & Bonf.	lipids	amine/amide	1195	6	Pollutants	1
expo	URXDIZ	LBXTC	0.00787808	0.0170493	0.724439	0.850911	0.462075	0.5594	0.5594	0	2	2	3	0	0.00871734	0.0217788	0.400267	0.695001	7.32946e-05	0.219065	3643	0.00871734	0.695001	0.0217788	0.400267	Total cholesterol (mg/dL)	biochemistry	lipids	Oxypyrimidine (ug/L) result	pollutant	priority pesticide	2	1	1	> BY & Bonf.	lipids	priority pesticide	2782	6	Pollutants	1
expo	URXOP1	LBXTC	-0.0228539	0.00993777	0.0550149	0.47341	-2.29971	1.06596	7.4617	0.0618759	8	2	-9	-2	-0.0190411	0.0110793	-1.71862	0.0887466	0.000331233	0.173993	16468	-0.0190411	0.0887466	0.0110793	-1.71862	Total cholesterol (mg/dL)	biochemistry	lipids	Dimethylphosphate (ug/L)	pollutant	diakyl	8	1	1	> BY & Bonf.	lipids	diakyl	2379	6	Pollutants	1
expo	URXOP2	LBXTC	-0.00125119	0.0135372	0.928949	0.864621	-0.0924258	2.34758	16.4331	0.57403	8	2	-1	-2	0.00752691	0.00980918	0.767333	0.444673	4.56212e-05	0.174715	16475	0.00752691	0.444673	0.00980918	0.767333	Total cholesterol (mg/dL)	biochemistry	lipids	Diethylphosphate (ug/L)	pollutant	diakyl	8	1	1	> BY & Bonf.	lipids	diakyl	2379	6	Pollutants	1
expo	URXOP3	LBXTC	-0.0098	0.00704362	0.206741	0.598886	-1.39133	0.728028	5.0962	0	8	2	-9	-2	-0.0105486	0.0099927	-1.05563	0.293656	9.44646e-05	0.175064	16488	-0.0105486	0.293656	0.0099927	-1.05563	Total cholesterol (mg/dL)	biochemistry	lipids	Dimethylthiophosphate (ug/L)	pollutant	diakyl	8	1	1	> BY & Bonf.	lipids	diakyl	2379	6	Pollutants	1
expo	URXOP4	LBXTC	0.00277935	0.00867241	0.757958	0.883392	0.320482	0.920155	6.44109	0	8	2	3	0	0.0140265	0.0109064	1.28608	0.201356	0.000154951	0.174274	16407	0.0140265	0.201356	0.0109064	1.28608	Total cholesterol (mg/dL)	biochemistry	lipids	Diethylthiophosphate (ug/L)	pollutant	diakyl	8	1	1	> BY & Bonf.	lipids	diakyl	2379	6	Pollutants	1
expo	URXOP5	LBXTC	-0.0133489	0.0081465	0.145304	0.631699	-1.63861	0.790066	5.53046	0	8	2	-9	-2	-0.00759801	0.0108014	-0.703427	0.483408	4.94792e-05	0.175373	16452	-0.00759801	0.483408	0.0108014	-0.703427	Total cholesterol (mg/dL)	biochemistry	lipids	Dimethyldithiophosphate (ug/L)	pollutant	diakyl	8	1	1	> BY & Bonf.	lipids	diakyl	2379	6	Pollutants	1
expo	URXOP6	LBXTC	0.00958217	0.00532999	0.115257	0.908763	1.79779	1.04142	7.28992	0.0397694	8	2	9	2	0.00509568	0.0059504	0.85636	0.393826	2.5323e-05	0.174813	16307	0.00509568	0.393826	0.0059504	0.85636	Total cholesterol (mg/dL)	biochemistry	lipids	Diethyldithiophosphate (ug/L)	pollutant	diakyl	8	1	1	> BY & Bonf.	lipids	diakyl	2379	6	Pollutants	1
expo	URXOPM	LBXTC	-0.0243571	0.0216666	0.311992	0.325244	-1.12418	4.13129	20.6565	0.757945	6	2	-9	-2	-0.0245508	0.0118002	-2.08053	0.0409388	0.000491967	0.171128	12386	-0.0245508	0.0409388	0.0118002	-2.08053	Total cholesterol (mg/dL)	biochemistry	lipids	3-phenoxybenzoic (ug/L) acid result	pollutant	priority pesticide	6	1	1	> BY & Bonf.	lipids	priority pesticide	2782	6	Pollutants	0.790455
expo	URXPAR	LBXTC	-0.0150327	0.00862736	0.141897	0.587493	-1.74245	0.80855	4.04275	0	6	2	-9	-2	-0.0033493	0.0106767	-0.313703	0.754629	8.57771e-06	0.170915	12346	-0.0033493	0.754629	0.0106767	-0.313703	Total cholesterol (mg/dL)	biochemistry	lipids	Paranitrophenol (ug/L) result	pollutant	priority pesticide	6	1	1	> BY & Bonf.	lipids	priority pesticide	2782	6	Pollutants	1
expo	URXTCC	LBXTC	0.00712542	0.0176327	0.702842	0.901824	0.404102	3.47648	17.3824	0.712352	6	2	9	2	0.00427705	0.011375	0.376004	0.70799	1.72188e-05	0.172453	12355	0.00427705	0.70799	0.011375	0.376004	Total cholesterol (mg/dL)	biochemistry	lipids	trans-3-(2,2-dichlorovinyl)-2,2-dimethylcyclopropane carboxylic acid	pollutant	priority pesticide	6	1	1	> BY & Bonf.	lipids	priority pesticide	2782	6	Pollutants	1
expo	LBD199	LBXTC	0.281021	0.0653312	0.145417	3.4106e-08	4.30148	3.18747	3.18747	0.686271	2	2	9	2	0.201316	0.0228039	8.82812	1.51052e-07	0.0160643	0.0656439	3901	0.201316	1.51052e-07	0.0228039	8.82812	Total cholesterol (mg/dL)	biochemistry	lipids	PCB199 (ng/g)	pollutant	organochlorine	2	4.50458e-05	0.0186963	Bonf.<0.05	lipids	organochlorine	6827	6	Pollutants	1.26923e-05
expo	LBX052	LBXTC	-0.0110331	0.0348221	0.781379	0.338951	-0.316842	6.67956	13.3591	0.85029	3	2	-3	0	-0.0175367	0.0232163	-0.755363	0.456123	0.000135167	0.146452	4860	-0.0175367	0.456123	0.0232163	-0.755363	Total cholesterol (mg/dL)	biochemistry	lipids	PCB52 (ng/g)	pollutant	organochlorine	3	1	1	> BY & Bonf.	lipids	organochlorine	6827	6	Pollutants	1
expo	LBX066	LBXTC	0.089688	0.0211413	0.051324	0.0497152	4.24231	0.72718	1.45436	0	3	2	9	2	0.131923	0.0341817	3.85945	0.000585174	0.00534686	0.162099	5549	0.131923	0.000585174	0.0341817	3.85945	Total cholesterol (mg/dL)	biochemistry	lipids	PCB66 (ng/g)	pollutant	organochlorine	3	0.0564936	1	> BY & Bonf.	lipids	organochlorine	6827	6	Pollutants	0.0219437
expo	LBX074	LBXTC	0.295175	0.0362393	0.0147405	3.6401e-09	8.14517	1.80325	3.60651	0.445447	3	2	9	2	0.257866	0.0330652	7.79872	1.33679e-08	0.0271517	0.0793471	5601	0.257866	1.33679e-08	0.0330652	7.79872	Total cholesterol (mg/dL)	biochemistry	lipids	PCB74 (ng/g)	pollutant	organochlorine	3	5.30964e-06	0.00165459	Bonf.<0.05	lipids	organochlorine	6827	6	Pollutants	1.37854e-06
expo	LBX087	LBXTC	0.0209469	0.00252393	0.0763393	0.338303	8.29933	0.0264326	0.0264326	0	2	2	9	2	0.0194103	0.0222965	0.870556	0.39687	0.000178933	0.150489	3940	0.0194103	0.39687	0.0222965	0.870556	Total cholesterol (mg/dL)	biochemistry	lipids	PCB87 (ng/g)	pollutant	organochlorine	2	1	1	> BY & Bonf.	lipids	organochlorine	6827	6	Pollutants	1
expo	LBX099	LBXTC	0.215536	0.0100278	0.00215757	7.74177e-10	21.4938	0.319406	0.638812	0	3	2	9	2	0.195379	0.0286517	6.81911	1.73141e-07	0.0229376	0.0934577	5533	0.195379	1.73141e-07	0.0286517	6.81911	Total cholesterol (mg/dL)	biochemistry	lipids	PCB99 (ng/g)	pollutant	organochlorine	3	5.0891e-05	0.0214303	Bonf.<0.05	lipids	organochlorine	6827	6	Pollutants	1.42839e-05
expo	LBX101	LBXTC	0.0232291	0.00722807	0.0847029	0.382482	3.21373	0.201988	0.403977	0	3	2	9	2	0.0274544	0.0241598	1.13636	0.265108	0.000253909	0.166555	5602	0.0274544	0.265108	0.0241598	1.13636	Total cholesterol (mg/dL)	biochemistry	lipids	PCB101 (ng/g)	pollutant	organochlorine	3	1	1	> BY & Bonf.	lipids	organochlorine	6827	6	Pollutants	1
expo	LBX105	LBXTC	0.19255	0.0176617	0.00830878	3.69748e-08	10.9021	0.799023	1.59805	0	3	2	9	2	0.211493	0.0234937	9.00211	6.77553e-10	0.0192274	0.149041	5572	0.211493	6.77553e-10	0.0234937	9.00211	Total cholesterol (mg/dL)	biochemistry	lipids	PCB105 (ng/g)	pollutant	organochlorine	3	3.59819e-07	8.38635e-05	Bonf.<0.05	lipids	organochlorine	6827	6	Pollutants	9.60734e-08
expo	LBX110	LBXTC	0.015319	0.0102101	0.37426	0.467123	1.50038	0.484593	0.484593	0	2	2	9	2	0.00810381	0.0218189	0.371412	0.715203	3.2117e-05	0.151981	3927	0.00810381	0.715203	0.0218189	0.371412	Total cholesterol (mg/dL)	biochemistry	lipids	PCB110 (ng/g)	pollutant	organochlorine	2	1	1	> BY & Bonf.	lipids	organochlorine	6827	6	Pollutants	1
expo	LBX118	LBXTC	0.231746	0.021716	0.00866686	2.51908e-09	10.6717	0.950856	1.90171	0	3	2	9	2	0.230635	0.0243374	9.47657	2.2029e-10	0.0274726	0.0821827	5590	0.230635	2.2029e-10	0.0243374	9.47657	Total cholesterol (mg/dL)	biochemistry	lipids	PCB118 (ng/g)	pollutant	organochlorine	3	1.30583e-07	2.72662e-05	Bonf.<0.05	lipids	organochlorine	6827	6	Pollutants	3.70204e-08
expo	LBX128	LBXTC	0.0276607	0.00993103	0.108352	0.0269604	2.78529	1.56856	3.13712	0.362473	3	2	9	2	0.131848	0.0571655	2.30643	0.0284279	0.00242943	0.166695	5575	0.131848	0.0284279	0.0571655	2.30643	Total cholesterol (mg/dL)	biochemistry	lipids	PCB128 (ng/g)	pollutant	organochlorine	3	1	1	> BY & Bonf.	lipids	organochlorine	6827	6	Pollutants	0.575845
expo	LBX138	LBXTC	0.256744	0.00807014	0.000986547	1.40485e-07	31.8141	0.082459	0.164918	0	3	2	9	2	0.227876	0.0284141	8.01981	7.62115e-09	0.0236681	0.057075	5589	0.227876	7.62115e-09	0.0284141	8.01981	Total cholesterol (mg/dL)	biochemistry	lipids	PCB138 & 158 (ng/g)	pollutant	organochlorine	3	3.20337e-06	0.0009433	Bonf.<0.05	lipids	organochlorine	6827	6	Pollutants	8.64509e-07
expo	LBX146	LBXTC	0.221616	0.0371703	0.0269973	1.53003e-06	5.96218	1.91281	3.82563	0.47721	3	2	9	2	0.195206	0.0229385	8.50997	2.24226e-09	0.0176708	0.103115	5587	0.195206	2.24226e-09	0.0229385	8.50997	Total cholesterol (mg/dL)	biochemistry	lipids	PCB146 (ng/g)	pollutant	organochlorine	3	1.06341e-06	0.000277533	Bonf.<0.05	lipids	organochlorine	6827	6	Pollutants	2.74975e-07
expo	LBX149	LBXTC	0.0161947	0.00598574	0.225388	0.421302	2.70554	0.159042	0.159042	0	2	2	9	2	0.0362419	0.0379904	0.953973	0.354289	0.000314803	0.151026	3927	0.0362419	0.354289	0.0379904	0.953973	Total cholesterol (mg/dL)	biochemistry	lipids	PCB149 (ng/g)	pollutant	organochlorine	2	1	1	> BY & Bonf.	lipids	organochlorine	6827	6	Pollutants	1
expo	LBX151	LBXTC	0.0711681	0.000709972	0.0063507	0.0443037	100.241	0.000923565	0.000923565	0	2	2	9	2	0.116205	0.0410276	2.83236	0.0120114	0.00228772	0.151477	3925	0.116205	0.0120114	0.0410276	2.83236	Total cholesterol (mg/dL)	biochemistry	lipids	PCB151 (ng/g)	pollutant	organochlorine	2	0.636292	1	> BY & Bonf.	lipids	organochlorine	6827	6	Pollutants	0.275256
expo	LBX153	LBXTC	0.27723	0.00760194	0.000751065	9.95574e-09	36.4684	0.0740349	0.14807	0	3	2	9	2	0.246039	0.0269043	9.14496	4.81593e-10	0.0237755	0.0514583	5598	0.246039	4.81593e-10	0.0269043	9.14496	Total cholesterol (mg/dL)	biochemistry	lipids	PCB153 (ng/g)	pollutant	organochlorine	3	2.65049e-07	5.96086e-05	Bonf.<0.05	lipids	organochlorine	6827	6	Pollutants	7.28397e-08
expo	LBX156	LBXTC	0.255933	0.00953668	0.00138561	1.30763e-07	26.8367	0.117231	0.234463	0	3	2	9	2	0.184294	0.0206248	8.93559	7.95033e-10	0.0163898	0.0835161	5557	0.184294	7.95033e-10	0.0206248	8.93559	Total cholesterol (mg/dL)	biochemistry	lipids	PCB156 (ng/g)	pollutant	organochlorine	3	4.15339e-07	9.84044e-05	Bonf.<0.05	lipids	organochlorine	6827	6	Pollutants	1.09315e-07
expo	LBX157	LBXTC	0.115361	0.0288076	0.0570723	0.00317181	4.00454	1.44854	2.89707	0.309648	3	2	9	2	0.0761216	0.0223035	3.41299	0.00191454	0.00211151	0.145544	5528	0.0761216	0.00191454	0.0223035	3.41299	Total cholesterol (mg/dL)	biochemistry	lipids	PCB157 (ng/g)	pollutant	organochlorine	3	0.149561	1	> BY & Bonf.	lipids	organochlorine	6827	6	Pollutants	0.0616105
expo	LBX167	LBXTC	0.110303	0.0265635	0.0533934	0.00065943	4.15242	1.81953	3.63906	0.450408	3	2	9	2	0.0670854	0.0180759	3.71132	0.00087076	0.00163902	0.150305	5546	0.0670854	0.00087076	0.0180759	3.71132	Total cholesterol (mg/dL)	biochemistry	lipids	PCB167 (ng/g)	pollutant	organochlorine	3	0.0786543	1	> BY & Bonf.	lipids	organochlorine	6827	6	Pollutants	0.0311103
expo	LBX170	LBXTC	0.300965	0.0247471	0.00669331	3.36997e-09	12.1616	0.7329	1.4658	0	3	2	9	2	0.269061	0.0304415	8.83863	1.00473e-09	0.0269113	0.0564548	5476	0.269061	1.00473e-09	0.0304415	8.83863	Total cholesterol (mg/dL)	biochemistry	lipids	PCB170 (ng/g)	pollutant	organochlorine	3	5.13268e-07	0.00012436	Bonf.<0.05	lipids	organochlorine	6827	6	Pollutants	1.34085e-07
expo	LBX172	LBXTC	0.164123	0.0200613	0.0146143	0.00165107	8.18108	0.437397	0.874794	0	3	2	9	2	0.104582	0.021385	4.89043	3.43965e-05	0.00397677	0.139139	5457	0.104582	3.43965e-05	0.021385	4.89043	Total cholesterol (mg/dL)	biochemistry	lipids	PCB172 (ng/g)	pollutant	organochlorine	3	0.00514746	1	BY<0.05	lipids	organochlorine	6827	6	Pollutants	0.00183614
expo	LBX177	LBXTC	0.187168	0.0367952	0.0365421	0.000188126	5.08675	1.69981	3.39962	0.4117	3	2	9	2	0.123455	0.0185759	6.64601	2.75301e-07	0.00771367	0.134116	5520	0.123455	2.75301e-07	0.0185759	6.64601	Total cholesterol (mg/dL)	biochemistry	lipids	PCB177 (ng/g)	pollutant	organochlorine	3	7.68685e-05	0.0340751	Bonf.<0.05	lipids	organochlorine	6827	6	Pollutants	2.11615e-05
expo	LBX178	LBXTC	0.206023	0.0454531	0.0453859	8.87046e-06	4.53264	2.71243	5.42487	0.631328	3	2	9	2	0.136186	0.0194096	7.01642	1.02447e-07	0.00797714	0.130402	5586	0.136186	1.02447e-07	0.0194096	7.01642	Total cholesterol (mg/dL)	biochemistry	lipids	PCB178 (ng/g)	pollutant	organochlorine	3	3.21011e-05	0.0126803	Bonf.<0.05	lipids	organochlorine	6827	6	Pollutants	9.48667e-06
expo	LBX180	LBXTC	0.292178	0.0168634	0.00331462	1.14529e-10	17.3261	0.419224	0.838448	0	3	2	9	2	0.258284	0.0246431	10.481	2.24937e-11	0.0220458	0.0422375	5592	0.258284	2.24937e-11	0.0246431	10.481	Total cholesterol (mg/dL)	biochemistry	lipids	PCB180 (ng/g)	pollutant	organochlorine	3	1.63662e-08	2.78413e-06	Bonf.<0.05	lipids	organochlorine	6827	6	Pollutants	5.10316e-09
expo	LBX183	LBXTC	0.205467	0.0283682	0.0185342	7.12941e-07	7.24286	1.40297	2.80593	0.287224	3	2	9	2	0.15359	0.016726	9.1827	4.40255e-10	0.0119332	0.120994	5588	0.15359	4.40255e-10	0.016726	9.1827	Total cholesterol (mg/dL)	biochemistry	lipids	PCB183 (ng/g)	pollutant	organochlorine	3	2.4424e-07	5.44921e-05	Bonf.<0.05	lipids	organochlorine	6827	6	Pollutants	6.96945e-08
expo	LBX187	LBXTC	0.275289	0.00778419	0.000798602	3.43575e-09	35.3651	0.0863473	0.172695	0	3	2	9	2	0.234342	0.0241576	9.70056	1.30946e-10	0.0234661	0.0701486	5596	0.234342	1.30946e-10	0.0241576	9.70056	Total cholesterol (mg/dL)	biochemistry	lipids	PCB187 (ng/g)	pollutant	organochlorine	3	8.1359e-08	1.62077e-05	Bonf.<0.05	lipids	organochlorine	6827	6	Pollutants	2.37663e-08
expo	LBX189	LBXTC	0.0596017	0.0469276	0.424613	0.143454	1.27008	1.7834	1.7834	0.439273	2	2	9	2	0.173039	0.160495	1.07816	0.296951	0.0036921	0.153554	3868	0.173039	0.296951	0.160495	1.07816	Total cholesterol (mg/dL)	biochemistry	lipids	PCB189 (ng/g)	pollutant	organochlorine	2	1	1	> BY & Bonf.	lipids	organochlorine	6827	6	Pollutants	1
expo	LBX194	LBXTC	0.242373	0.0866864	0.218666	1.6566e-07	2.79597	6.26091	6.26091	0.840279	2	2	9	2	0.190684	0.0268928	7.0905	2.55771e-06	0.0146081	0.065918	3865	0.190684	2.55771e-06	0.0268928	7.0905	Total cholesterol (mg/dL)	biochemistry	lipids	PCB194 (ng/g)	pollutant	organochlorine	2	0.000547665	0.316578	BY<0.05	lipids	organochlorine	6827	6	Pollutants	0.000165792
expo	LBX195	LBXTC	0.0494934	0.0392388	0.426752	0.259694	1.26134	1.08288	1.08288	0.0765329	2	2	9	2	0.0219314	0.0388523	0.564482	0.580254	0.000108856	0.141882	3805	0.0219314	0.580254	0.0388523	0.564482	Total cholesterol (mg/dL)	biochemistry	lipids	PCB195 (ng/g)	pollutant	organochlorine	2	1	1	> BY & Bonf.	lipids	organochlorine	6827	6	Pollutants	1
expo	LBX196	LBXTC	0.285104	0.0433509	0.0960642	6.39965e-09	6.57665	1.55226	1.55226	0.355776	2	2	9	2	0.210046	0.0249198	8.42887	2.79827e-07	0.0186264	0.0669032	3927	0.210046	2.79827e-07	0.0249198	8.42887	Total cholesterol (mg/dL)	biochemistry	lipids	PCB196 & 203 (ng/g)	pollutant	organochlorine	2	7.80177e-05	0.0346353	Bonf.<0.05	lipids	organochlorine	6827	6	Pollutants	2.11615e-05
expo	LBX206	LBXTC	0.274713	0.0331756	0.0765106	1.66329e-05	8.28057	0.534675	0.534675	0	2	2	9	2	0.171566	0.0284941	6.02111	1.77984e-05	0.00900833	0.118243	3825	0.171566	1.77984e-05	0.0284941	6.02111	Total cholesterol (mg/dL)	biochemistry	lipids	PCB206 (ng/g)	pollutant	organochlorine	2	0.00291537	1	BY<0.05	lipids	organochlorine	6827	6	Pollutants	0.000984863
expo	LBXALD	LBXTC	-0.00763412	0.0178583	0.742824	0.627431	-0.427482	1.30408	1.30408	0.233179	2	2	-1	0	-0.00871834	0.0118642	-0.734847	0.473067	3.64933e-05	0.146646	3960	-0.00871834	0.473067	0.0118642	-0.734847	Total cholesterol (mg/dL)	biochemistry	lipids	Aldrin (ng/g)	pollutant	organochlorine	2	1	1	> BY & Bonf.	lipids	organochlorine	6827	6	Pollutants	1
expo	LBXBHC	LBXTC	0.148236	0.0379565	0.159581	0.00488529	3.90541	0.992117	0.992117	0	2	2	9	2	0.155372	0.0383039	4.0563	0.000916901	0.0124856	0.0882965	3987	0.155372	0.000916901	0.0383039	4.0563	Total cholesterol (mg/dL)	biochemistry	lipids	Beta-hexachloro-cyclohexane (ng/g)	pollutant	organochlorine	2	0.0820724	1	> BY & Bonf.	lipids	organochlorine	6827	6	Pollutants	0.0325029
expo	LBXD01	LBXTC	0.175744	0.0278095	0.0241367	4.80879e-06	6.31956	1.65299	3.30598	0.395035	3	2	9	2	0.156181	0.0230147	6.78613	1.8909e-07	0.0182945	0.0997642	4574	0.156181	1.8909e-07	0.0230147	6.78613	Total cholesterol (mg/dL)	biochemistry	lipids	1,2,3,7,8-Pentachlorodibenzo-p-dioxin (pncdd) (fg/g)	pollutant	organochlorine	3	5.4995e-05	0.0234044	Bonf.<0.05	lipids	organochlorine	6827	6	Pollutants	1.52131e-05
expo	LBXD02	LBXTC	0.200341	0.0138691	0.0440014	9.30549e-06	14.4451	0.192781	0.192781	0	2	2	9	2	0.207472	0.0354481	5.85283	2.44977e-05	0.0320237	0.0775463	2923	0.207472	2.44977e-05	0.0354481	5.85283	Total cholesterol (mg/dL)	biochemistry	lipids	1,2,3,4,7,8-Hexachlorodibenzo-p-dioxin (hxcdd)(fg/g)	pollutant	organochlorine	2	0.00384164	1	BY<0.05	lipids	organochlorine	6827	6	Pollutants	0.00132329
expo	LBXD03	LBXTC	0.148603	0.0563548	0.118739	0.00161862	2.63693	4.06989	8.13977	0.754293	3	2	9	2	0.165688	0.0356976	4.64143	6.86491e-05	0.0149977	0.0715084	4541	0.165688	6.86491e-05	0.0356976	4.64143	Total cholesterol (mg/dL)	biochemistry	lipids	1,2,3,6,7,8-Hexachlorodibenzo-p-dioxin (hxcdd)(fg/g)	pollutant	organochlorine	3	0.00928766	1	BY<0.05	lipids	organochlorine	6827	6	Pollutants	0.00334936
expo	LBXD04	LBXTC	0.143566	0.0158423	0.0119589	5.65156e-05	9.06216	0.654491	1.30898	0	3	2	9	2	0.153974	0.0290397	5.30219	1.09531e-05	0.0188925	0.115865	4530	0.153974	1.09531e-05	0.0290397	5.30219	Total cholesterol (mg/dL)	biochemistry	lipids	1,2,3,7,8,9-Hexachlorodibenzo-p-dioxin (hxcdd) (fg/g)	pollutant	organochlorine	3	0.00192919	1	BY<0.05	lipids	organochlorine	6827	6	Pollutants	0.000621233
expo	LBXD05	LBXTC	0.199738	0.0146207	0.00531545	1.98815e-06	13.6613	0.396264	0.792528	0	3	2	9	2	0.192019	0.0277831	6.91138	1.35395e-07	0.0266304	0.0847113	4540	0.192019	1.35395e-07	0.0277831	6.91138	Total cholesterol (mg/dL)	biochemistry	lipids	1,2,3,4,6,7,8-Heptachlororodibenzo-p-dioxin (hpcdd) (fg/g)	pollutant	organochlorine	3	4.08531e-05	0.0167584	Bonf.<0.05	lipids	organochlorine	6827	6	Pollutants	1.2046e-05
expo	LBXD07	LBXTC	0.214874	0.0140866	0.00427026	2.35978e-06	15.2538	0.287577	0.575154	0	3	2	9	2	0.223283	0.0281633	7.92816	9.61289e-09	0.0290405	0.0645107	4499	0.223283	9.61289e-09	0.0281633	7.92816	Total cholesterol (mg/dL)	biochemistry	lipids	1,2,3,4,6,7,8,9-Octachlorodibenzo-p-dioxin (ocdd) (fg/g)	pollutant	organochlorine	3	3.95861e-06	0.00118983	Bonf.<0.05	lipids	organochlorine	6827	6	Pollutants	1.03852e-06
expo	LBXDIE	LBXTC	0.215509	0.0115814	0.034179	0.000163607	18.6082	0.0822796	0.0822796	0	2	2	9	2	0.214499	0.0408909	5.24565	8.00183e-05	0.0343764	0.075709	3860	0.214499	8.00183e-05	0.0408909	5.24565	Total cholesterol (mg/dL)	biochemistry	lipids	Dieldrin (ng/g)	pollutant	organochlorine	2	0.0106192	1	BY<0.05	lipids	organochlorine	6827	6	Pollutants	0.00386252
expo	LBXEND	LBXTC	-0.00225295	0.0249601	0.942693	0.549129	-0.0902619	3.92625	3.92625	0.745304	2	2	-5	-2	-0.0340222	0.0323259	-1.05248	0.308217	0.00024047	0.14681	3767	-0.0340222	0.308217	0.0323259	-1.05248	Total cholesterol (mg/dL)	biochemistry	lipids	Endrin (ng/g)	pollutant	organochlorine	2	1	1	> BY & Bonf.	lipids	organochlorine	6827	6	Pollutants	1
expo	LBXF01	LBXTC	0.120526	0.00395449	0.00107478	0.00150382	30.4782	0.0353764	0.0707528	0	3	2	9	2	0.163149	0.0373331	4.37008	0.000145309	0.0146762	0.15168	4547	0.163149	0.000145309	0.0373331	4.37008	Total cholesterol (mg/dL)	biochemistry	lipids	2,3,7,8,-Tetrachlorodibenzofuran (tcdf) (fg/g)	pollutant	organochlorine	3	0.0175608	1	BY<0.05	lipids	organochlorine	6827	6	Pollutants	0.00640125
expo	LBXF02	LBXTC	0.0991237	0.0198151	0.037715	0.00921886	5.00242	0.754582	1.50916	0	3	2	9	2	0.154486	0.0375704	4.1119	0.000294999	0.0129344	0.149756	4569	0.154486	0.000294999	0.0375704	4.1119	Total cholesterol (mg/dL)	biochemistry	lipids	1,2,3,7,8-Pentachlorodibenzofuran (pncdf) (fg/g)	pollutant	organochlorine	3	0.0317999	1	BY<0.05	lipids	organochlorine	6827	6	Pollutants	0.0120589
expo	LBXF03	LBXTC	0.209317	0.0458348	0.044755	6.84097e-06	4.56676	2.82355	5.64709	0.645836	3	2	9	2	0.224743	0.0352048	6.38388	5.58775e-07	0.0332542	0.0725971	4545	0.224743	5.58775e-07	0.0352048	6.38388	Total cholesterol (mg/dL)	biochemistry	lipids	2,3,4,7,8-Pentachlorodibenzofuran (pncdf) (fg/g)	pollutant	organochlorine	3	0.000144299	0.0691619	BY<0.05	lipids	organochlorine	6827	6	Pollutants	3.96156e-05
expo	LBXF04	LBXTC	0.210261	0.0481414	0.0486305	9.69274e-08	4.36757	4.30065	8.6013	0.767477	3	2	9	2	0.247035	0.0337809	7.31286	4.69506e-08	0.0394322	0.0670585	4535	0.247035	4.69506e-08	0.0337809	7.31286	Total cholesterol (mg/dL)	biochemistry	lipids	1,2,3,4,7,8-Hexachlorodibenzofuran (hxcdf) (fg/g)	pollutant	organochlorine	3	1.61798e-05	0.00581126	Bonf.<0.05	lipids	organochlorine	6827	6	Pollutants	4.63119e-06
expo	LBXF05	LBXTC	0.117358	0.0416642	0.106315	0.00116642	2.81675	3.40055	6.80109	0.70593	3	2	9	2	0.152646	0.032599	4.68252	6.12594e-05	0.0170913	0.0899634	4552	0.152646	6.12594e-05	0.032599	4.68252	Total cholesterol (mg/dL)	biochemistry	lipids	1,2,3,6,7,8-Hexachlorodibenzofuran (hxcdf) (fg/g)	pollutant	organochlorine	3	0.00843513	1	BY<0.05	lipids	organochlorine	6827	6	Pollutants	0.0030213
expo	LBXF06	LBXTC	0.0918752	0.0231861	0.0581852	0.00776977	3.96251	1.27298	2.54597	0.214443	3	2	9	2	0.120899	0.0270335	4.47218	0.000109645	0.0101197	0.143663	4515	0.120899	0.000109645	0.0270335	4.47218	Total cholesterol (mg/dL)	biochemistry	lipids	1,2,3,7,8,9-Hexachlorodibenzofuran (hxcdf) (fg/g)	pollutant	organochlorine	3	0.013867	1	BY<0.05	lipids	organochlorine	6827	6	Pollutants	0.00502959
expo	LBXF07	LBXTC	0.120391	0.028631	0.0521704	0.00495934	4.20492	1.21706	2.43412	0.178346	3	2	9	2	0.178947	0.0419626	4.26443	0.000194302	0.0226457	0.138585	4529	0.178947	0.000194302	0.0419626	4.26443	Total cholesterol (mg/dL)	biochemistry	lipids	2,3,4,6,7,8-Hexchlorodibenzofuran (hxcdf) (fg/g)	pollutant	organochlorine	3	0.0224432	1	BY<0.05	lipids	organochlorine	6827	6	Pollutants	0.00839647
expo	LBXF08	LBXTC	0.0927174	0.00666382	0.00512596	0.0021234	13.9135	0.167036	0.334073	0	3	2	9	2	0.102012	0.0228518	4.46406	0.000112132	0.0090972	0.129281	4376	0.102012	0.000112132	0.0228518	4.46406	Total cholesterol (mg/dL)	biochemistry	lipids	1,2,3,4,6,7,8-Heptachlorodibenzofuran (hpcdf) (fg/g)	pollutant	organochlorine	3	0.014122	1	BY<0.05	lipids	organochlorine	6827	6	Pollutants	0.00508792
expo	LBXF09	LBXTC	0.152539	0.0271207	0.112017	0.000625347	5.62445	0.724137	0.724137	0	2	2	9	2	0.155471	0.0332707	4.67292	0.0002546	0.0204875	0.104444	2900	0.155471	0.0002546	0.0332707	4.67292	Total cholesterol (mg/dL)	biochemistry	lipids	1,2,3,4,7,8,9-Heptachlorodibenzofuran (Hpcdf) (fg/g)	pollutant	organochlorine	2	0.0280913	1	BY<0.05	lipids	organochlorine	6827	6	Pollutants	0.0106965
expo	LBXF10	LBXTC	0.0879825	0.0361877	0.135598	0.0215757	2.43128	2.48854	4.97708	0.598158	3	2	9	2	0.106316	0.0343582	3.09434	0.0043398	0.00557195	0.136763	4499	0.106316	0.0043398	0.0343582	3.09434	Total cholesterol (mg/dL)	biochemistry	lipids	1,2,3,4,6,7,8,9-Octachlorodibenzofuran (ocdf) (fg/g)	pollutant	organochlorine	3	0.287079	1	> BY & Bonf.	lipids	organochlorine	6827	6	Pollutants	0.12007
expo	LBXGHC	LBXTC	0.0219857	0.0209851	0.40473	0.364122	1.04768	3.22049	6.44099	0.689489	3	2	9	2	0.0282212	0.0309152	0.912859	0.368844	0.00023018	0.163706	5519	0.0282212	0.368844	0.0309152	0.912859	Total cholesterol (mg/dL)	biochemistry	lipids	Gamma-hexachloro-cyclohexane (ng/g)	pollutant	organochlorine	3	1	1	> BY & Bonf.	lipids	organochlorine	6827	6	Pollutants	1
expo	LBXHCB	LBXTC	0.115835	0.03917	0.0978518	0.00171627	2.95724	2.9725	5.94501	0.663583	3	2	9	2	0.258137	0.0465556	5.54471	5.58991e-06	0.0175677	0.165188	5430	0.258137	5.58991e-06	0.0465556	5.54471	Total cholesterol (mg/dL)	biochemistry	lipids	Hexachlorobenzene (ng/g)	pollutant	organochlorine	3	0.00108413	0.691886	BY<0.05	lipids	organochlorine	6827	6	Pollutants	0.000338184
expo	LBXHPE	LBXTC	0.170073	0.0164638	0.00924145	0.000215722	10.3301	0.421306	0.842613	0	3	2	9	2	0.176498	0.0263841	6.68957	2.44906e-07	0.0220735	0.107206	5326	0.176498	2.44906e-07	0.0263841	6.68957	Total cholesterol (mg/dL)	biochemistry	lipids	Heptachlor Epoxide (ng/g)	pollutant	organochlorine	3	6.91551e-05	0.030313	Bonf.<0.05	lipids	organochlorine	6827	6	Pollutants	1.91593e-05
expo	LBXHXC	LBXTC	0.237488	0.0363319	0.0226132	6.1037e-08	6.53664	2.09147	4.18294	0.521867	3	2	9	2	0.280764	0.0392654	7.15041	7.19121e-08	0.0327499	0.0505223	4527	0.280764	7.19121e-08	0.0392654	7.15041	Total cholesterol (mg/dL)	biochemistry	lipids	3,3',4,4',5,5'-hexachlorobiphenyl (hxcb) (fg/g)	pollutant	organochlorine	3	2.35053e-05	0.00890085	Bonf.<0.05	lipids	organochlorine	6827	6	Pollutants	6.79783e-06
expo	LBXMIR	LBXTC	0.114887	0.0141228	0.0147772	0.00525345	8.13484	0.344404	0.688809	0	3	2	9	2	0.114907	0.0267678	4.29274	0.000179765	0.0104323	0.138912	5529	0.114907	0.000179765	0.0267678	4.29274	Total cholesterol (mg/dL)	biochemistry	lipids	Mirex (ng/g)	pollutant	organochlorine	3	0.0210209	1	BY<0.05	lipids	organochlorine	6827	6	Pollutants	0.00784299
expo	LBXODT	LBXTC	0.00134818	0.0138363	0.931264	0.832848	0.0974378	1.12952	2.25904	0.114666	3	2	3	2	0.00764843	0.0332637	0.229933	0.819758	1.09395e-05	0.165729	5391	0.00764843	0.819758	0.0332637	0.229933	Total cholesterol (mg/dL)	biochemistry	lipids	opDDT (ng/g)	pollutant	organochlorine	3	1	1	> BY & Bonf.	lipids	organochlorine	6827	6	Pollutants	1
expo	LBXOXY	LBXTC	0.353679	0.0276305	0.00604791	2.90203e-09	12.8003	0.648116	1.29623	0	3	2	9	2	0.353434	0.0348563	10.1398	4.81242e-11	0.0545793	0.0520369	5391	0.353434	4.81242e-11	0.0348563	10.1398	Total cholesterol (mg/dL)	biochemistry	lipids	Oxychlordane (ng/g)	pollutant	organochlorine	3	3.27754e-08	5.95653e-06	Bonf.<0.05	lipids	organochlorine	6827	6	Pollutants	9.92546e-09
expo	LBXPCB	LBXTC	0.189432	0.0303736	0.0247584	6.77321e-07	6.23671	2.26421	4.52841	0.558344	3	2	9	2	0.182034	0.0279638	6.50961	3.97588e-07	0.0232887	0.0849822	4530	0.182034	3.97588e-07	0.0279638	6.50961	Total cholesterol (mg/dL)	biochemistry	lipids	3,3',4,4',5-Pentachlorobiphenyl (pncb) (fg/g)	pollutant	organochlorine	3	0.00010684	0.049211	Bonf.<0.05	lipids	organochlorine	6827	6	Pollutants	2.95742e-05
expo	LBXPDE	LBXTC	0.140356	0.0522688	0.115206	0.000434222	2.68527	5.73757	11.4751	0.82571	3	2	9	2	0.118589	0.0231692	5.11839	1.82526e-05	0.00783195	0.104308	5673	0.118589	1.82526e-05	0.0231692	5.11839	Total cholesterol (mg/dL)	biochemistry	lipids	ppDDE (ng/g)	pollutant	organochlorine	3	0.00297919	1	BY<0.05	lipids	organochlorine	6827	6	Pollutants	0.000997828
expo	LBXPDT	LBXTC	0.107329	0.014065	0.0167429	0.00309057	7.63093	0.437214	0.874428	0	3	2	9	2	0.115929	0.0253265	4.5774	8.19693e-05	0.009699	0.145263	5444	0.115929	8.19693e-05	0.0253265	4.5774	Total cholesterol (mg/dL)	biochemistry	lipids	ppDDT (ng/g)	pollutant	organochlorine	3	0.0108469	1	BY<0.05	lipids	organochlorine	6827	6	Pollutants	0.00391505
expo	LBXTC2	LBXTC	0.0989811	0.0169354	0.0280486	0.0154273	5.84462	0.51671	1.03342	0	3	2	9	2	0.140523	0.0405585	3.46469	0.00167249	0.00721531	0.146706	4504	0.140523	0.00167249	0.0405585	3.46469	Total cholesterol (mg/dL)	biochemistry	lipids	3,4,4',5-Tetrachlorobiphenyl (tcb) (fg/g)	pollutant	organochlorine	3	0.134085	1	> BY & Bonf.	lipids	organochlorine	6827	6	Pollutants	0.0542056
expo	LBXTCD	LBXTC	0.145117	0.02907	0.0378639	0.000100673	4.99199	1.70129	3.40259	0.412212	3	2	9	2	0.164765	0.028568	5.76746	3.01997e-06	0.0173066	0.118614	4549	0.164765	3.01997e-06	0.028568	5.76746	Total cholesterol (mg/dL)	biochemistry	lipids	2,3,7,8-Tetrachlorodienzo-p-dioxin (tcdd) (fg/g)	pollutant	organochlorine	3	0.000633639	0.373794	BY<0.05	lipids	organochlorine	6827	6	Pollutants	0.000190231
expo	LBXTNA	LBXTC	0.319394	0.0228461	0.00507755	4.35704e-09	13.9802	0.529418	1.05884	0	3	2	9	2	0.321422	0.0323088	9.94843	7.42031e-11	0.0480145	0.0468299	5634	0.321422	7.42031e-11	0.0323088	9.94843	Total cholesterol (mg/dL)	biochemistry	lipids	Trans-nonachlor (ng/g)	pollutant	organochlorine	3	4.8477e-08	9.18441e-06	Bonf.<0.05	lipids	organochlorine	6827	6	Pollutants	1.40288e-08
expo2	LBXMS1	LBXTC	-0.0327118	0.0163674	0.295346	0.289182	-1.99859	0.795921	0.795921	0	2	2	-1	0	-0.0241269	0.0216619	-1.11379	0.281821	0.000120522	0.167966	14227	-0.0241269	0.281821	0.0216619	-1.11379	Total cholesterol (mg/dL)	biochemistry	lipids	S. aureus present 1	infection	NA	2	1	1	> BY & Bonf.	lipids	infection	7393	3	Infection	1
expo2	LBXSY1	LBXTC	0.0386697	0.0363528	0.480346	0.769416	1.06373	0.186709	0.186709	0	2	2	1	0	0.0180974	0.0793314	0.228124	0.82263	5.41522e-05	0.0958533	5447	0.0180974	0.82263	0.0793314	0.228124	Total cholesterol (mg/dL)	biochemistry	lipids	Syphilis IgG EIA	infection	NA	2	1	1	> BY & Bonf.	lipids	infection	7393	3	Infection	1
expo3	LBXSY1	LBXTC	-0.0772623	0.0307853	0.241388	0.783722	-2.50971	0.0226673	0.0226673	0	2	2	-9	-2	-0.145573	0.267117	-0.544977	0.59378	5.41522e-05	0.0958533	5447	-0.145573	0.59378	0.267117	-0.544977	Total cholesterol (mg/dL)	biochemistry	lipids	Syphilis IgG EIA	infection	NA	2	1	1	> BY & Bonf.	lipids	infection	7393	3	Infection	1
expo	URXDAZ	LBXTC	-0.0296225	0.00737836	0.0101733	0.191654	-4.01478	0.619638	3.09819	0	6	2	-9	-2	-0.0293339	0.0107706	-2.72352	0.00809921	0.000782352	0.163991	13458	-0.0293339	0.00809921	0.0107706	-2.72352	Total cholesterol (mg/dL)	biochemistry	lipids	Daidzein (ng/mL)	nutrients	dietary biomarker	6	0.468593	1	> BY & Bonf.	lipids	dietary biomarker	8670	1	Dietary Interview+Behavior	0.198646
expo	URXDMA	LBXTC	-0.0262603	0.0100021	0.0467878	0.152279	-2.62547	1.33238	6.6619	0.249464	6	2	-9	-2	-0.0342648	0.0098159	-3.49074	0.000826576	0.00112801	0.165103	13220	-0.0342648	0.000826576	0.0098159	-3.49074	Total cholesterol (mg/dL)	biochemistry	lipids	o-Desmethylangolensin (O-DMA) (ng/mL)	nutrients	dietary biomarker	6	0.0752659	1	> BY & Bonf.	lipids	dietary biomarker	8670	1	Dietary Interview+Behavior	0.0300042
expo	URXEQU	LBXTC	0.00833014	0.0121445	0.523268	0.759981	0.68592	1.09829	5.49143	0.0894907	6	2	1	0	0.0115096	0.0118219	0.973585	0.333522	0.000116819	0.165694	13158	0.0115096	0.333522	0.0118219	0.973585	Total cholesterol (mg/dL)	biochemistry	lipids	Equol (ng/mL)	nutrients	dietary biomarker	6	1	1	> BY & Bonf.	lipids	dietary biomarker	8670	1	Dietary Interview+Behavior	1
expo	URXETD	LBXTC	-0.0187517	0.0131193	0.212295	0.512643	-1.42932	1.50898	7.54488	0.337299	6	2	-9	-2	-0.0122214	0.0115042	-1.06235	0.291628	0.000136129	0.167402	13437	-0.0122214	0.291628	0.0115042	-1.06235	Total cholesterol (mg/dL)	biochemistry	lipids	Enterodiol (ng/mL)	nutrients	dietary biomarker	6	1	1	> BY & Bonf.	lipids	dietary biomarker	8670	1	Dietary Interview+Behavior	1
expo	URXETL	LBXTC	-0.0248132	0.0129753	0.114043	0.35239	-1.91234	1.08511	5.42556	0.0784366	6	2	-9	-2	-0.0363299	0.0144979	-2.50588	0.0144759	0.00123044	0.167014	13455	-0.0363299	0.0144759	0.0144979	-2.50588	Total cholesterol (mg/dL)	biochemistry	lipids	Enterolactone (ng/mL)	nutrients	dietary biomarker	6	0.732959	1	> BY & Bonf.	lipids	dietary biomarker	8670	1	Dietary Interview+Behavior	0.325164
expo	URXGNS	LBXTC	-0.0202604	0.00674268	0.029934	0.422192	-3.00479	0.414998	2.07499	0	6	2	-9	-2	-0.0188941	0.0110853	-1.70443	0.0926123	0.000322923	0.165956	13461	-0.0188941	0.0926123	0.0110853	-1.70443	Total cholesterol (mg/dL)	biochemistry	lipids	Genistein (ng/mL)	nutrients	dietary biomarker	6	1	1	> BY & Bonf.	lipids	dietary biomarker	8670	1	Dietary Interview+Behavior	1
expo	URXMBP	LBXTC	0.00234572	0.0112514	0.839493	0.779903	0.208484	1.24643	11.2179	0.197708	10	2	1	0	0.00962123	0.0118588	0.811314	0.418668	4.88853e-05	0.169281	21933	0.00962123	0.418668	0.0118588	0.811314	Total cholesterol (mg/dL)	biochemistry	lipids	Mono-n-butyl phthalate (ng/mL)	pollutant	phthalates	10	1	1	> BY & Bonf.	lipids	phthalates	4536	4	Consumables	1
expo	URXMC1	LBXTC	0.00470637	0.00996779	0.649425	0.967792	0.472158	1.03804	8.30435	0.0366499	9	2	1	0	-0.00263919	0.0105648	-0.249811	0.803172	4.42263e-06	0.16332	19867	-0.00263919	0.803172	0.0105648	-0.249811	Total cholesterol (mg/dL)	biochemistry	lipids	Mono-(3-carboxypropyl) phthalate (ng/mL)	pollutant	phthalates	9	1	1	> BY & Bonf.	lipids	phthalates	4536	4	Consumables	1
expo	URXMCP	LBXTC	0.00694114	0.00602835	0.301627	0.747267	1.15142	0.668146	3.34073	0	6	2	3	0	-0.00338259	0.00544054	-0.621738	0.536078	1.06449e-05	0.165815	13565	-0.00338259	0.536078	0.00544054	-0.621738	Total cholesterol (mg/dL)	biochemistry	lipids	Mono-cyclohexyl phthalate (ng/mL)	pollutant	phthalates	6	1	1	> BY & Bonf.	lipids	phthalates	4536	4	Consumables	1
expo	URXMEP	LBXTC	-0.0228061	0.0123667	0.0982599	0.637748	-1.84416	1.81909	16.3718	0.450274	10	2	-1	0	-0.0125613	0.0114398	-1.09803	0.274219	0.000106326	0.165306	21929	-0.0125613	0.274219	0.0114398	-1.09803	Total cholesterol (mg/dL)	biochemistry	lipids	Mono-ethyl phthalate (ng/mL)	pollutant	phthalates	10	1	1	> BY & Bonf.	lipids	phthalates	4536	4	Consumables	1
expo	URXMHH	LBXTC	0.0173507	0.00554384	0.0140211	0.569708	3.12973	0.307633	2.46107	0	9	2	1	0	0.0192284	0.0120267	1.59881	0.112559	0.00020616	0.165017	19867	0.0192284	0.112559	0.0120267	1.59881	Total cholesterol (mg/dL)	biochemistry	lipids	Mono-(2-ethyl-5-hydroxyhexyl) phthalate (ng/mL)	pollutant	phthalates	9	1	1	> BY & Bonf.	lipids	phthalates	4536	4	Consumables	1
expo	URXMHP	LBXTC	-0.0114622	0.0107913	0.315826	0.63879	-1.06217	1.33913	12.0522	0.253249	10	2	-9	-2	-0.0110951	0.0105157	-1.05509	0.293339	8.60168e-05	0.169413	21933	-0.0110951	0.293339	0.0105157	-1.05509	Total cholesterol (mg/dL)	biochemistry	lipids	Mono-(2-ethyl)-hexyl phthalate (ng/mL)	pollutant	phthalates	10	1	1	> BY & Bonf.	lipids	phthalates	4536	4	Consumables	1
expo	URXMIB	LBXTC	0.000139555	0.0074162	0.985447	0.990005	0.0188176	0.462199	3.69759	0	9	2	1	0	-0.000844452	0.0132388	-0.0637864	0.949249	3.805e-07	0.157894	19867	-0.000844452	0.949249	0.0132388	-0.0637864	Total cholesterol (mg/dL)	biochemistry	lipids	Mono-isobutyl phthalate (ng/mL)	pollutant	phthalates	9	1	1	> BY & Bonf.	lipids	phthalates	4536	4	Consumables	1
expo	URXMNM	LBXTC	0.00168475	0.00975314	0.869631	0.915202	0.172739	0.850027	4.25013	0	6	2	-3	0	0.000178336	0.0123399	0.014452	0.988508	2.79115e-08	0.162821	13563	0.000178336	0.988508	0.0123399	0.014452	Total cholesterol (mg/dL)	biochemistry	lipids	Mono-n-methyl phthalate (ng/mL)	pollutant	phthalates	6	1	1	> BY & Bonf.	lipids	phthalates	4536	4	Consumables	1
expo	URXMNP	LBXTC	0.00343529	0.00809399	0.681221	0.866427	0.424425	0.956336	8.60703	0	10	2	1	0	0.00601444	0.00855883	0.702717	0.483488	3.33263e-05	0.169307	21933	0.00601444	0.483488	0.00855883	0.702717	Total cholesterol (mg/dL)	biochemistry	lipids	Mono-isononyl phthalate (ng/mL)	pollutant	phthalates	10	1	1	> BY & Bonf.	lipids	phthalates	4536	4	Consumables	1
expo	URXMOH	LBXTC	-0.00302923	0.00805787	0.716739	0.913536	-0.375935	0.612413	4.89931	0	9	2	-5	-2	-0.00188687	0.0122651	-0.153841	0.878	1.9314e-06	0.164946	19867	-0.00188687	0.878	0.0122651	-0.153841	Total cholesterol (mg/dL)	biochemistry	lipids	Mono-(2-ethyl-5-oxohexl) phthalate (ng/mL)	pollutant	phthalates	9	1	1	> BY & Bonf.	lipids	phthalates	4536	4	Consumables	1
expo	URXMOP	LBXTC	-0.00597883	0.00394601	0.190165	0.569599	-1.51516	0.558886	2.79443	0	6	2	-9	-2	-0.00326465	0.00863608	-0.378025	0.706524	1.00768e-05	0.165811	13565	-0.00326465	0.706524	0.00863608	-0.378025	Total cholesterol (mg/dL)	biochemistry	lipids	Mono-n-octyl phthalate (ng/mL)	pollutant	phthalates	6	1	1	> BY & Bonf.	lipids	phthalates	4536	4	Consumables	1
expo	URXMZP	LBXTC	0.0220349	0.00975173	0.05021	0.522306	2.25959	0.887742	7.98968	0	10	2	1	0	0.0218776	0.0117312	1.8649	0.0644495	0.000265356	0.167291	21933	0.0218776	0.0644495	0.0117312	1.8649	Total cholesterol (mg/dL)	biochemistry	lipids	Mono-benzyl phthalate (ng/mL)	pollutant	phthalates	10	1	1	> BY & Bonf.	lipids	phthalates	4536	4	Consumables	1
expo	URXP01	LBXTC	-0.00779885	0.010819	0.494366	0.8847	-0.720849	1.29745	9.08215	0.229258	8	2	-1	0	0.000147264	0.0104182	0.0141352	0.988749	1.73571e-08	0.159935	17570	0.000147264	0.988749	0.0104182	0.0141352	Total cholesterol (mg/dL)	biochemistry	lipids	1-napthol (ng/L)	pollutant	hydrocarbon	8	1	1	> BY & Bonf.	lipids	hydrocarbon	2413	2	Smoking+Hydrocarbon+Metals	1
expo	URXP02	LBXTC	0.0194334	0.0113447	0.13044	0.449819	1.713	1.28813	9.0169	0.22368	8	2	9	2	0.0252386	0.0110744	2.27899	0.0247306	0.000402483	0.165071	17680	0.0252386	0.0247306	0.0110744	2.27899	Total cholesterol (mg/dL)	biochemistry	lipids	2-napthol(ng/L)	pollutant	hydrocarbon	8	1	1	> BY & Bonf.	lipids	hydrocarbon	2413	2	Smoking+Hydrocarbon+Metals	0.51006
expo	URXP03	LBXTC	0.0169677	0.0167623	0.345119	0.552752	1.01226	2.45766	17.2036	0.593108	8	2	9	2	0.020078	0.0118386	1.69597	0.0929121	0.000274828	0.162914	17654	0.020078	0.0929121	0.0118386	1.69597	Total cholesterol (mg/dL)	biochemistry	lipids	3-fluorene (ng/L)	pollutant	hydrocarbon	8	1	1	> BY & Bonf.	lipids	hydrocarbon	2413	2	Smoking+Hydrocarbon+Metals	1
expo	URXP04	LBXTC	0.0295283	0.0169111	0.1243	0.334356	1.74609	2.71591	19.0114	0.6318	8	2	9	2	0.0297902	0.0117421	2.53705	0.0126785	0.000549684	0.159872	17712	0.0297902	0.0126785	0.0117421	2.53705	Total cholesterol (mg/dL)	biochemistry	lipids	2-fluorene (ng/L)	pollutant	hydrocarbon	8	0.662209	1	> BY & Bonf.	lipids	hydrocarbon	2413	2	Smoking+Hydrocarbon+Metals	0.287638
expo	URXP05	LBXTC	0.0479988	0.019841	0.060179	0.148453	2.41917	1.91409	9.57043	0.477557	6	2	9	2	0.0544003	0.0165448	3.28807	0.00153726	0.00188547	0.162364	13265	0.0544003	0.00153726	0.0165448	3.28807	Total cholesterol (mg/dL)	biochemistry	lipids	3-phenanthrene (ng/L)	pollutant	hydrocarbon	6	0.125201	1	> BY & Bonf.	lipids	hydrocarbon	2413	2	Smoking+Hydrocarbon+Metals	0.0509139
expo	URXP06	LBXTC	0.0492832	0.0112509	0.00323299	0.174794	4.38038	0.818091	5.72664	0	8	2	9	2	0.0481299	0.0136956	3.51426	0.000656687	0.00136794	0.157478	17720	0.0481299	0.000656687	0.0136956	3.51426	Total cholesterol (mg/dL)	biochemistry	lipids	1-phenanthrene (ng/L)	pollutant	hydrocarbon	8	0.0620598	1	> BY & Bonf.	lipids	hydrocarbon	2413	2	Smoking+Hydrocarbon+Metals	0.0240296
expo	URXP07	LBXTC	0.0655578	0.0146759	0.00659737	0.0894245	4.46703	0.936222	4.68111	0	6	2	9	2	0.0592183	0.0172432	3.4343	0.000970948	0.0022448	0.158032	13286	0.0592183	0.000970948	0.0172432	3.4343	Total cholesterol (mg/dL)	biochemistry	lipids	2-phenanthrene (ng/L)	pollutant	hydrocarbon	6	0.0860633	1	> BY & Bonf.	lipids	hydrocarbon	2413	2	Smoking+Hydrocarbon+Metals	0.034152
expo	URXP10	LBXTC	0.00269756	0.0222341	0.906843	0.853021	0.121325	3.55374	24.8762	0.718607	8	2	1	0	0.0121134	0.0139907	0.86582	0.388601	8.94258e-05	0.163038	17683	0.0121134	0.388601	0.0139907	0.86582	Total cholesterol (mg/dL)	biochemistry	lipids	1-pyrene (ng/L)	pollutant	hydrocarbon	8	1	1	> BY & Bonf.	lipids	hydrocarbon	2413	2	Smoking+Hydrocarbon+Metals	1
expo1	SMQ_current_ever_never	LBXTC	0.00194526	0.018887	0.920225	0.904686	0.102995	1.94224	17.4802	0.485132	10	2	7	2	0.00819585	0.014879	0.550834	0.582693	0.000139312	0.0841777	45484	0.00819585	0.582693	0.014879	0.550834	Total cholesterol (mg/dL)	biochemistry	lipids	Smoking: current, ever, never	smoking	smoking behavior	10	1	1	> BY & Bonf.	lipids	smoking behavior	4704	2	Smoking+Hydrocarbon+Metals	1
expo2	SMQ_current_ever_never	LBXTC	0.0312624	0.0128631	0.0379574	0.499644	2.4304	0.751906	6.76716	0	10	2	9	2	0.0319596	0.0152552	2.09499	0.0381124	0.000139312	0.0841777	45484	0.0319596	0.0381124	0.0152552	2.09499	Total cholesterol (mg/dL)	biochemistry	lipids	Smoking: current, ever, never	smoking	smoking behavior	10	1	1	> BY & Bonf.	lipids	smoking behavior	4704	2	Smoking+Hydrocarbon+Metals	0.742199
expo	SMQ_how_long_since_quit_years	LBXTC	-0.00967769	0.0149475	0.533507	0.830436	-0.647447	1.65544	14.899	0.395931	10	2	-1	0	-0.0115525	0.0121386	-0.95172	0.342992	9.26016e-05	0.0731264	11084	-0.0115525	0.342992	0.0121386	-0.95172	Total cholesterol (mg/dL)	biochemistry	lipids	How long since quit	smoking	smoking behavior	10	1	1	> BY & Bonf.	lipids	smoking behavior	4704	2	Smoking+Hydrocarbon+Metals	1
expo2	SMD415	LBXTC	-0.00953033	0.0345527	0.79194	0.774273	-0.27582	1.86412	11.1847	0.463553	7	2	-7	-2	-0.0315479	0.0271697	-1.16114	0.248723	0.000409923	0.186349	8991	-0.0315479	0.248723	0.0271697	-1.16114	Total cholesterol (mg/dL)	biochemistry	lipids	Total number of smokers in home	smoking	smoking behavior	7	1	1	> BY & Bonf.	lipids	smoking behavior	4704	2	Smoking+Hydrocarbon+Metals	1
expo3	SMD415	LBXTC	-0.0261721	0.0902319	0.781539	0.990389	-0.290054	5.4497	32.6982	0.816504	7	2	-9	-2	0.0359132	0.0551498	0.651195	0.516618	0.000409923	0.186349	8991	0.0359132	0.516618	0.0551498	0.651195	Total cholesterol (mg/dL)	biochemistry	lipids	Total number of smokers in home	smoking	smoking behavior	7	1	1	> BY & Bonf.	lipids	smoking behavior	4704	2	Smoking+Hydrocarbon+Metals	1
expo2	SMD415A	LBXTC	0.0168017	0.0362698	0.659517	0.916445	0.463243	2.21489	13.2894	0.548511	7	2	1	0	-0.00980699	0.0267349	-0.366823	0.714632	0.000232471	0.187009	8669	-0.00980699	0.714632	0.0267349	-0.366823	Total cholesterol (mg/dL)	biochemistry	lipids	Total # of cigarette smokers in home	smoking	smoking behavior	7	1	1	> BY & Bonf.	lipids	smoking behavior	4704	2	Smoking+Hydrocarbon+Metals	1
expo3	SMD415A	LBXTC	-0.0243021	0.0927789	0.802131	0.958373	-0.261936	5.59378	33.5627	0.82123	7	2	-9	-2	0.0456939	0.0577582	0.791123	0.430999	0.000232471	0.187009	8669	0.0456939	0.430999	0.0577582	0.791123	Total cholesterol (mg/dL)	biochemistry	lipids	Total # of cigarette smokers in home	smoking	smoking behavior	7	1	1	> BY & Bonf.	lipids	smoking behavior	4704	2	Smoking+Hydrocarbon+Metals	1
expo7	SMD630	LBXTC	-0.453321	0.0323003	0.00503861	0.0347384	-14.0346	0.0700723	0.140145	0	3	2	-9	-2	-0.493624	0.123088	-4.01034	0.000119968	0.0104335	0.0415168	4229	-0.493624	0.000119968	0.123088	-4.01034	Total cholesterol (mg/dL)	biochemistry	lipids	How old were you when you smoked a whole cigarette for the first time?	smoking	smoking behavior	3	0.0149491	1	BY<0.05	lipids	smoking behavior	4704	2	Smoking+Hydrocarbon+Metals	0.00538958
expo8	SMD630	LBXTC	0.272546	0.186687	0.281742	0.277951	1.45991	2.45187	4.90375	0.592149	3	2	9	2	0.0162247	0.118705	0.136681	0.891569	0.0104335	0.0415168	4229	0.0162247	0.891569	0.118705	0.136681	Total cholesterol (mg/dL)	biochemistry	lipids	How old were you when you smoked a whole cigarette for the first time?	smoking	smoking behavior	3	1	1	> BY & Bonf.	lipids	smoking behavior	4704	2	Smoking+Hydrocarbon+Metals	1
expo9	SMD630	LBXTC	0.259845	0.180993	0.287593	0.482507	1.43566	0.490667	0.981335	0	3	2	9	2	0.353567	0.36777	0.961381	0.338776	0.0104335	0.0415168	4229	0.353567	0.338776	0.36777	0.961381	Total cholesterol (mg/dL)	biochemistry	lipids	How old were you when you smoked a whole cigarette for the first time?	smoking	smoking behavior	3	1	1	> BY & Bonf.	lipids	smoking behavior	4704	2	Smoking+Hydrocarbon+Metals	1
expo10	SMD630	LBXTC	0.0685335	0.169404	0.724967	0.717143	0.404557	0.934509	1.86902	0	3	2	9	2	0.12947	0.151545	0.854333	0.395047	0.0104335	0.0415168	4229	0.12947	0.395047	0.151545	0.854333	Total cholesterol (mg/dL)	biochemistry	lipids	How old were you when you smoked a whole cigarette for the first time?	smoking	smoking behavior	3	1	1	> BY & Bonf.	lipids	smoking behavior	4704	2	Smoking+Hydrocarbon+Metals	1
expo11	SMD630	LBXTC	0.318031	0.0971499	0.0819996	0.207282	3.27362	0.528524	1.05705	0	3	2	9	2	0.217626	0.128663	1.69144	0.0939973	0.0104335	0.0415168	4229	0.217626	0.0939973	0.128663	1.69144	Total cholesterol (mg/dL)	biochemistry	lipids	How old were you when you smoked a whole cigarette for the first time?	smoking	smoking behavior	3	1	1	> BY & Bonf.	lipids	smoking behavior	4704	2	Smoking+Hydrocarbon+Metals	1
expo12	SMD630	LBXTC	0.0889773	0.155848	0.62565	0.611294	0.570924	1.49993	2.99986	0.333303	3	2	9	2	0.101444	0.113664	0.892494	0.37436	0.0104335	0.0415168	4229	0.101444	0.37436	0.113664	0.892494	Total cholesterol (mg/dL)	biochemistry	lipids	How old were you when you smoked a whole cigarette for the first time?	smoking	smoking behavior	3	1	1	> BY & Bonf.	lipids	smoking behavior	4704	2	Smoking+Hydrocarbon+Metals	1
expo13	SMD630	LBXTC	0.240512	0.184257	0.321753	0.248234	1.30531	3.5043	7.00859	0.714636	3	2	9	2	0.112664	0.104244	1.08077	0.282508	0.0104335	0.0415168	4229	0.112664	0.282508	0.104244	1.08077	Total cholesterol (mg/dL)	biochemistry	lipids	How old were you when you smoked a whole cigarette for the first time?	smoking	smoking behavior	3	1	1	> BY & Bonf.	lipids	smoking behavior	4704	2	Smoking+Hydrocarbon+Metals	1
expo14	SMD630	LBXTC	0.189841	0.0996236	0.196981	0.30958	1.90559	1.08471	2.16941	0.0780917	3	2	9	2	0.116376	0.106056	1.0973	0.275255	0.0104335	0.0415168	4229	0.116376	0.275255	0.106056	1.0973	Total cholesterol (mg/dL)	biochemistry	lipids	How old were you when you smoked a whole cigarette for the first time?	smoking	smoking behavior	3	1	1	> BY & Bonf.	lipids	smoking behavior	4704	2	Smoking+Hydrocarbon+Metals	1
expo15	SMD630	LBXTC	0.0917599	0.176299	0.654615	0.613895	0.520478	2.26282	4.52564	0.558074	3	2	9	2	0.0455156	0.0998229	0.455964	0.649446	0.0104335	0.0415168	4229	0.0455156	0.649446	0.0998229	0.455964	Total cholesterol (mg/dL)	biochemistry	lipids	How old were you when you smoked a whole cigarette for the first time?	smoking	smoking behavior	3	1	1	> BY & Bonf.	lipids	smoking behavior	4704	2	Smoking+Hydrocarbon+Metals	1
expo16	SMD630	LBXTC	0.373065	0.127703	0.0999196	0.0816981	2.92136	0.954864	1.90973	0	3	2	9	2	0.284258	0.109564	2.59445	0.0109582	0.0104335	0.0415168	4229	0.284258	0.0109582	0.109564	2.59445	Total cholesterol (mg/dL)	biochemistry	lipids	How old were you when you smoked a whole cigarette for the first time?	smoking	smoking behavior	3	0.591963	1	> BY & Bonf.	lipids	smoking behavior	4704	2	Smoking+Hydrocarbon+Metals	0.254984
expo17	SMD630	LBXTC	0.282226	0.036937	0.016701	0.182372	7.64073	0.091393	0.182786	0	3	2	9	2	0.275079	0.113395	2.42585	0.0171405	0.0104335	0.0415168	4229	0.275079	0.0171405	0.113395	2.42585	Total cholesterol (mg/dL)	biochemistry	lipids	How old were you when you smoked a whole cigarette for the first time?	smoking	smoking behavior	3	0.837031	1	> BY & Bonf.	lipids	smoking behavior	4704	2	Smoking+Hydrocarbon+Metals	0.373913
expo18	SMD630	LBXTC	0.278159	0.203772	0.305511	0.225974	1.36505	1.86677	3.73354	0.464315	3	2	9	2	0.215115	0.140214	1.53419	0.128272	0.0104335	0.0415168	4229	0.215115	0.128272	0.140214	1.53419	Total cholesterol (mg/dL)	biochemistry	lipids	How old were you when you smoked a whole cigarette for the first time?	smoking	smoking behavior	3	1	1	> BY & Bonf.	lipids	smoking behavior	4704	2	Smoking+Hydrocarbon+Metals	1
expo19	SMD630	LBXTC	0.395636	0.527939	0.531772	0.367109	0.749398	11.2822	22.5644	0.911365	3	2	9	2	0.0868955	0.249716	0.347978	0.728619	0.0104335	0.0415168	4229	0.0868955	0.728619	0.249716	0.347978	Total cholesterol (mg/dL)	biochemistry	lipids	How old were you when you smoked a whole cigarette for the first time?	smoking	smoking behavior	3	1	1	> BY & Bonf.	lipids	smoking behavior	4704	2	Smoking+Hydrocarbon+Metals	1
expo55	SMD630	LBXTC	0.509428	0.182392	0.107845	0.00101789	2.79303	6.60606	13.2121	0.848624	3	2	9	2	0.24175	0.0908516	2.66093	0.0091346	0.0104335	0.0415168	4229	0.24175	0.0091346	0.0908516	2.66093	Total cholesterol (mg/dL)	biochemistry	lipids	How old were you when you smoked a whole cigarette for the first time?	smoking	smoking behavior	3	0.51454	1	> BY & Bonf.	lipids	smoking behavior	4704	2	Smoking+Hydrocarbon+Metals	0.217003
expo77	SMD630	LBXTC	0.896685	0.135305	0.0953431	1.54568e-08	6.62715	1.44468	1.44468	0.307807	2	2	9	2	0.0356941	0.304524	0.117213	0.906936	0.0104335	0.0415168	4229	0.0356941	0.906936	0.304524	0.117213	Total cholesterol (mg/dL)	biochemistry	lipids	How old were you when you smoked a whole cigarette for the first time?	smoking	smoking behavior	2	1	1	> BY & Bonf.	lipids	smoking behavior	4704	2	Smoking+Hydrocarbon+Metals	1
expo2	SMQ670	LBXTC	0.0845113	0.0329953	0.124578	0.542214	2.56131	0.223997	0.447993	0	3	2	9	2	-0.0127569	0.0348781	-0.365759	0.715154	0.000643328	0.177652	5426	-0.0127569	0.715154	0.0348781	-0.365759	Total cholesterol (mg/dL)	biochemistry	lipids	During the past 12 months, have you stopped smoking for one day or longer b	smoking	smoking behavior	3	1	1	> BY & Bonf.	lipids	smoking behavior	4704	2	Smoking+Hydrocarbon+Metals	1
expo7	SMQ670	LBXTC	-0.487674	0.281007	0.332793	0.104833	-1.73545	2.22637	2.22637	0.550838	2	2	-9	-2	-0.423636	0.15382	-2.7541	0.00674971	0.000643328	0.177652	5426	-0.423636	0.00674971	0.15382	-2.7541	Total cholesterol (mg/dL)	biochemistry	lipids	During the past 12 months, have you stopped smoking for one day or longer b	smoking	smoking behavior	2	0.40584	1	> BY & Bonf.	lipids	smoking behavior	4704	2	Smoking+Hydrocarbon+Metals	0.170146
expo9	SMQ670	LBXTC	-0.013912	0.126599	0.92253	0.884477	-0.10989	1.25976	2.51953	0.2062	3	2	-7	-2	0.363995	0.295018	1.23381	0.219554	0.000643328	0.177652	5426	0.363995	0.219554	0.295018	1.23381	Total cholesterol (mg/dL)	biochemistry	lipids	During the past 12 months, have you stopped smoking for one day or longer b	smoking	smoking behavior	3	1	1	> BY & Bonf.	lipids	smoking behavior	4704	2	Smoking+Hydrocarbon+Metals	1
expo2	SMQ710	LBXTC	-0.0215527	0.071119	0.769582	0.951843	-0.303051	1.72355	13.7884	0.419801	9	2	-1	0	0.0355805	0.063735	0.558256	0.577774	0.000925423	0.130409	9132	0.0355805	0.577774	0.063735	0.558256	Total cholesterol (mg/dL)	biochemistry	lipids	During the past 5 days {including today}, on how many days did {you/he/she}	smoking	smoking behavior	9	1	1	> BY & Bonf.	lipids	smoking behavior	4704	2	Smoking+Hydrocarbon+Metals	1
expo3	SMQ710	LBXTC	0.0561213	0.0436269	0.234283	0.778565	1.28639	0.558315	4.46652	0	9	2	9	2	0.0308995	0.0647451	0.477248	0.634107	0.000925423	0.130409	9132	0.0308995	0.634107	0.0647451	0.477248	Total cholesterol (mg/dL)	biochemistry	lipids	During the past 5 days {including today}, on how many days did {you/he/she}	smoking	smoking behavior	9	1	1	> BY & Bonf.	lipids	smoking behavior	4704	2	Smoking+Hydrocarbon+Metals	1
expo4	SMQ710	LBXTC	0.0430798	0.0294056	0.181079	0.776772	1.46502	0.360512	2.88409	0	9	2	9	2	0.0191128	0.0527604	0.362257	0.717837	0.000925423	0.130409	9132	0.0191128	0.717837	0.0527604	0.362257	Total cholesterol (mg/dL)	biochemistry	lipids	During the past 5 days {including today}, on how many days did {you/he/she}	smoking	smoking behavior	9	1	1	> BY & Bonf.	lipids	smoking behavior	4704	2	Smoking+Hydrocarbon+Metals	1
expo5	SMQ710	LBXTC	-0.0780042	0.0287823	0.0266522	0.558024	-2.71014	0.534419	4.27535	0	9	2	-1	0	-0.0483584	0.0440217	-1.09851	0.274316	0.000925423	0.130409	9132	-0.0483584	0.274316	0.0440217	-1.09851	Total cholesterol (mg/dL)	biochemistry	lipids	During the past 5 days {including today}, on how many days did {you/he/she}	smoking	smoking behavior	9	1	1	> BY & Bonf.	lipids	smoking behavior	4704	2	Smoking+Hydrocarbon+Metals	1
expo9	SMQ710	LBXTC	-0.594118	0.52432	0.460322	0.000320742	-1.13312	37.8002	37.8002	0.973545	2	2	-9	-2	-0.572478	0.210443	-2.72035	0.00755273	0.000925423	0.130409	9132	-0.572478	0.00755273	0.210443	-2.72035	Total cholesterol (mg/dL)	biochemistry	lipids	During the past 5 days {including today}, on how many days did {you/he/she}	smoking	smoking behavior	2	0.44336	1	> BY & Bonf.	lipids	smoking behavior	4704	2	Smoking+Hydrocarbon+Metals	0.187268
expo	SMQ720	LBXTC	-0.0117496	0.0125705	0.377296	0.768963	-0.934696	0.944489	7.55591	0	9	2	5	0	-0.00531698	0.0142951	-0.371944	0.710601	2.17399e-05	0.120034	9132	-0.00531698	0.710601	0.0142951	-0.371944	Total cholesterol (mg/dL)	biochemistry	lipids	During the past 5 days, on the days {you/he/she} smoked, how many cigarette	smoking	smoking behavior	9	1	1	> BY & Bonf.	lipids	smoking behavior	4704	2	Smoking+Hydrocarbon+Metals	1
expo2	SMQ725	LBXTC	0.0941496	0.0247592	0.00420045	0.268308	3.80262	0.816455	7.34809	0	10	2	1	0	0.0935419	0.0300155	3.11645	0.00226031	0.00136596	0.137845	10083	0.0935419	0.00226031	0.0300155	3.11645	Total cholesterol (mg/dL)	biochemistry	lipids	When did {you/he/she} smoke {your/his/her} last cigarette? Was it...	smoking	smoking behavior	10	0.17101	1	> BY & Bonf.	lipids	smoking behavior	4704	2	Smoking+Hydrocarbon+Metals	0.0681818
expo3	SMQ725	LBXTC	0.0694578	0.0400765	0.117108	0.558105	1.73313	1.05358	9.4822	0.0508532	10	2	1	0	0.0540353	0.0450853	1.19851	0.232931	0.00136596	0.137845	10083	0.0540353	0.232931	0.0450853	1.19851	Total cholesterol (mg/dL)	biochemistry	lipids	When did {you/he/she} smoke {your/his/her} last cigarette? Was it...	smoking	smoking behavior	10	1	1	> BY & Bonf.	lipids	smoking behavior	4704	2	Smoking+Hydrocarbon+Metals	1
expo9	SMQ725	LBXTC	-0.312535	0.183725	0.338325	0.411433	-1.70111	1.107	1.107	0.0966595	2	2	-9	-2	0.101596	0.443163	0.229253	0.819038	0.00136596	0.137845	10083	0.101596	0.819038	0.443163	0.229253	Total cholesterol (mg/dL)	biochemistry	lipids	When did {you/he/she} smoke {your/his/her} last cigarette? Was it...	smoking	smoking behavior	2	1	1	> BY & Bonf.	lipids	smoking behavior	4704	2	Smoking+Hydrocarbon+Metals	1
expo	LBDVIDMS	LBXTC	0.0272858	0.0121409	0.153626	0.191015	2.24743	1.48324	2.96648	0.325801	3	2	7	2	0.0196435	0.0119356	1.64579	0.110246	0.000300139	0.164622	21333	0.0196435	0.110246	0.0119356	1.64579	Total cholesterol (mg/dL)	biochemistry	lipids	Vitamin D (nmol/L)	nutrients	dietary biomarker	3	1	1	> BY & Bonf.	lipids	dietary biomarker	8670	1	Dietary Interview+Behavior	1
expo	DR1TACAR	LBXTC	-0.0177365	0.00345623	0.00135102	0.269348	-5.13175	0.391905	2.74334	0	8	2	-1	0	-0.0175307	0.00606454	-2.8907	0.0046886	0.000285043	0.166385	50679	-0.0175307	0.0046886	0.00606454	-2.8907	Total cholesterol (mg/dL)	biochemistry	lipids	Alpha-carotene (mcg)	nutrients	dietary interview	8	0.305232	1	> BY & Bonf.	lipids	dietary interview	39177	1	Dietary Interview+Behavior	0.12739
expo	DR1TALCO	LBXTC	0.0647708	0.011057	0.00062557	4.74608e-05	5.85789	3.83071	26.8149	0.738952	8	2	9	2	0.0685244	0.00610589	11.2227	1.43072e-19	0.00416986	0.152981	50679	0.0685244	1.43072e-19	0.00610589	11.2227	Total cholesterol (mg/dL)	biochemistry	lipids	Alcohol (gm)	nutrients	dietary interview	8	4.14214e-16	1.77086e-14	Bonf.<0.05	lipids	dietary interview	39177	1	Dietary Interview+Behavior	5.90163e-17
expo	DR1TATOA	LBXTC	-0.0234541	0.00471917	0.00161925	0.127923	-4.96996	0.764061	5.34843	0	8	2	-9	-2	-0.0223883	0.00553432	-4.04536	0.000101135	0.000491314	0.168169	50679	-0.0223883	0.000101135	0.00553432	-4.04536	Total cholesterol (mg/dL)	biochemistry	lipids	Added alpha-tocopherol (Vitamin E) (mg)	nutrients	dietary interview	8	0.0129411	1	BY<0.05	lipids	dietary interview	39177	1	Dietary Interview+Behavior	0.00473083
expo	DR1TATOC	LBXTC	-0.0229457	0.00961436	0.0484096	0.123335	-2.38661	2.38086	16.666	0.579983	8	2	-3	0	-0.0319324	0.0070261	-4.54483	1.50157e-05	0.000618601	0.168714	50679	-0.0319324	1.50157e-05	0.0070261	-4.54483	Total cholesterol (mg/dL)	biochemistry	lipids	Vitamin E as alpha-tocopherol (mg)	nutrients	dietary interview	8	0.00252725	1	BY<0.05	lipids	dietary interview	39177	1	Dietary Interview+Behavior	0.000841144
expo	DR1TB12A	LBXTC	-0.0300157	0.00304296	2.34144e-05	0.0503049	-9.86395	0.324163	2.26914	0	8	2	-9	-2	-0.0287321	0.00557512	-5.15363	1.23787e-06	0.000801506	0.164125	50679	-0.0287321	1.23787e-06	0.00557512	-5.15363	Total cholesterol (mg/dL)	biochemistry	lipids	Added vitamin B12 (mcg)	nutrients	dietary interview	8	0.000290235	0.153216	BY<0.05	lipids	dietary interview	39177	1	Dietary Interview+Behavior	8.25989e-05
expo	DR1TBCAR	LBXTC	-0.0049591	0.00535166	0.384946	0.750497	-0.926646	0.796902	5.57831	0	8	2	1	0	-0.00519275	0.00640769	-0.810393	0.419583	2.37108e-05	0.164506	50679	-0.00519275	0.419583	0.00640769	-0.810393	Total cholesterol (mg/dL)	biochemistry	lipids	Beta-carotene (mcg)	nutrients	dietary interview	8	1	1	> BY & Bonf.	lipids	dietary interview	39177	1	Dietary Interview+Behavior	1
expo	DR1TCAFF	LBXTC	0.0188235	0.00648046	0.0228341	0.362688	2.90465	1.04606	7.32244	0.0440347	8	2	9	2	0.0135925	0.00702153	1.93583	0.0556293	0.000141119	0.136052	50679	0.0135925	0.0556293	0.00702153	1.93583	Total cholesterol (mg/dL)	biochemistry	lipids	Caffeine (mg)	nutrients	dietary interview	8	1	1	> BY & Bonf.	lipids	dietary interview	39177	1	Dietary Interview+Behavior	1
expo	DR1TCALC	LBXTC	0.00505439	0.0069995	0.493639	0.815627	0.722107	1.04366	7.30561	0.0418316	8	2	1	0	0.00391199	0.00741568	0.527529	0.598961	9.72521e-06	0.167456	50679	0.00391199	0.598961	0.00741568	0.527529	Total cholesterol (mg/dL)	biochemistry	lipids	Calcium (mg)	nutrients	dietary interview	8	1	1	> BY & Bonf.	lipids	dietary interview	39177	1	Dietary Interview+Behavior	1
expo	DR1TCARB	LBXTC	-0.0622586	0.010788	0.000683444	0.0231855	-5.77111	1.33171	9.322	0.249088	8	2	-9	-2	-0.0575731	0.0101885	-5.6508	1.42965e-07	0.00115837	0.161787	50679	-0.0575731	1.42965e-07	0.0101885	-5.6508	Total cholesterol (mg/dL)	biochemistry	lipids	Carbohydrate (gm)	nutrients	dietary interview	8	4.28485e-05	0.0176953	Bonf.<0.05	lipids	dietary interview	39177	1	Dietary Interview+Behavior	1.22395e-05
expo	DR1TCHOL	LBXTC	0.0338182	0.00664962	0.0014219	0.0533244	5.08574	1.09405	7.65837	0.0859675	8	2	9	2	0.0356797	0.00660812	5.39937	4.31237e-07	0.000924345	0.16561	50679	0.0356797	4.31237e-07	0.00660812	5.39937	Total cholesterol (mg/dL)	biochemistry	lipids	Cholesterol (mg)	nutrients	dietary interview	8	0.00011501	0.0533759	BY<0.05	lipids	dietary interview	39177	1	Dietary Interview+Behavior	3.15597e-05
expo	DR1TCOPP	LBXTC	-0.0117518	0.0135931	0.41593	0.457241	-0.864543	3.23965	22.6776	0.691325	8	2	-1	0	-0.0196796	0.00872768	-2.25485	0.0262587	0.000204327	0.163876	50679	-0.0196796	0.0262587	0.00872768	-2.25485	Total cholesterol (mg/dL)	biochemistry	lipids	Copper (mg)	nutrients	dietary interview	8	1	1	> BY & Bonf.	lipids	dietary interview	39177	1	Dietary Interview+Behavior	0.536697
expo	DR1TCRYP	LBXTC	-0.00736583	0.00623904	0.276317	0.676422	-1.1806	0.970079	6.79055	0	8	2	-1	0	-0.00773046	0.00667183	-1.15867	0.249269	5.58175e-05	0.167852	50679	-0.00773046	0.249269	0.00667183	-1.15867	Total cholesterol (mg/dL)	biochemistry	lipids	Beta-cryptoxanthin (mcg)	nutrients	dietary interview	8	1	1	> BY & Bonf.	lipids	dietary interview	39177	1	Dietary Interview+Behavior	1
expo	DR1TFA	LBXTC	-0.0295605	0.00571897	0.00129673	0.0770604	-5.16885	0.935061	6.54543	0	8	2	-9	-2	-0.0310771	0.0062738	-4.95347	2.8664e-06	0.000815333	0.163272	50679	-0.0310771	2.8664e-06	0.0062738	-4.95347	Total cholesterol (mg/dL)	biochemistry	lipids	Folic acid (mcg)	nutrients	dietary interview	8	0.000605252	0.354786	BY<0.05	lipids	dietary interview	39177	1	Dietary Interview+Behavior	0.000183184
expo	DR1TFDFE	LBXTC	-0.0286682	0.0079367	0.00860001	0.157433	-3.61211	1.38908	9.72354	0.280098	8	2	-9	-2	-0.0263037	0.0071373	-3.68539	0.000366214	0.000469295	0.167874	50679	-0.0263037	0.000366214	0.0071373	-3.68539	Total cholesterol (mg/dL)	biochemistry	lipids	Folate as dietary folate equivalents (mcg)	nutrients	dietary interview	8	0.03823	1	BY<0.05	lipids	dietary interview	39177	1	Dietary Interview+Behavior	0.0143247
expo	DR1TFF	LBXTC	0.00619792	0.0070623	0.409266	0.758503	0.877606	0.872125	6.10488	0	8	2	9	2	0.00797769	0.00783489	1.01823	0.310956	3.9102e-05	0.159338	50679	0.00797769	0.310956	0.00783489	1.01823	Total cholesterol (mg/dL)	biochemistry	lipids	Food folate (mcg)	nutrients	dietary interview	8	1	1	> BY & Bonf.	lipids	dietary interview	39177	1	Dietary Interview+Behavior	1
expo	DR1TFIBE	LBXTC	-0.0259349	0.00627157	0.00437477	0.15175	-4.13531	0.982629	6.8784	0	8	2	-1	0	-0.026335	0.00712352	-3.69691	0.000351872	0.000450994	0.168246	50679	-0.026335	0.000351872	0.00712352	-3.69691	Total cholesterol (mg/dL)	biochemistry	lipids	Dietary fiber (gm)	nutrients	dietary interview	8	0.0369728	1	BY<0.05	lipids	dietary interview	39177	1	Dietary Interview+Behavior	0.0138834
expo	DR1TFOLA	LBXTC	-0.0245809	0.00819621	0.0199687	0.263262	-2.99906	1.32768	9.29378	0.246808	8	2	-9	-2	-0.0213874	0.00751778	-2.84491	0.00536008	0.000292644	0.168401	50679	-0.0213874	0.00536008	0.00751778	-2.84491	Total cholesterol (mg/dL)	biochemistry	lipids	Total Folate (mcg)	nutrients	dietary interview	8	0.338739	1	> BY & Bonf.	lipids	dietary interview	39177	1	Dietary Interview+Behavior	0.140584
expo	DR1TIRON	LBXTC	-0.0406891	0.00802449	0.0014461	0.0365713	-5.07062	1.2659	8.86131	0.210049	8	2	-9	-2	-0.0456077	0.00764439	-5.96617	3.46327e-08	0.00117371	0.168288	50679	-0.0456077	3.46327e-08	0.00764439	-5.96617	Total cholesterol (mg/dL)	biochemistry	lipids	Iron (mg)	nutrients	dietary interview	8	1.23803e-05	0.00428663	Bonf.<0.05	lipids	dietary interview	39177	1	Dietary Interview+Behavior	3.49208e-06
expo	DR1TKCAL	LBXTC	0.0287027	0.0193146	0.18085	0.525841	1.48606	2.0959	14.6713	0.522878	8	2	9	2	0.0265656	0.0139967	1.89799	0.0604973	0.000100759	0.168179	50679	0.0265656	0.0604973	0.0139967	1.89799	Total cholesterol (mg/dL)	biochemistry	lipids	Energy (kcal)	nutrients	dietary interview	8	1	1	> BY & Bonf.	lipids	dietary interview	39177	1	Dietary Interview+Behavior	1
expo	DR1TLYCO	LBXTC	-0.00912266	0.00379834	0.0473442	0.564077	-2.40175	0.419574	2.93702	0	8	2	-9	-2	-0.0105364	0.00643356	-1.63772	0.104531	0.000104515	0.168019	50679	-0.0105364	0.104531	0.00643356	-1.63772	Total cholesterol (mg/dL)	biochemistry	lipids	Lycopene (mcg)	nutrients	dietary interview	8	1	1	> BY & Bonf.	lipids	dietary interview	39177	1	Dietary Interview+Behavior	1
expo	DR1TLZ	LBXTC	-0.000376611	0.0123177	0.976462	0.953172	-0.0305748	4.49457	31.462	0.777509	8	2	3	0	-0.000821698	0.00671955	-0.122285	0.902912	5.88877e-07	0.165053	50679	-0.000821698	0.902912	0.00671955	-0.122285	Total cholesterol (mg/dL)	biochemistry	lipids	Lutein + zeaxanthin (mcg)	nutrients	dietary interview	8	1	1	> BY & Bonf.	lipids	dietary interview	39177	1	Dietary Interview+Behavior	1
expo	DR1TM161	LBXTC	0.0352929	0.00655566	0.00102642	0.0973582	5.38357	0.863571	6.045	0	8	2	9	2	0.0315742	0.00751719	4.20026	5.67983e-05	0.000610003	0.167238	50679	0.0315742	5.67983e-05	0.00751719	4.20026	Total cholesterol (mg/dL)	biochemistry	lipids	MFA 16:1 (Hexadecenoic) (gm)	nutrients	dietary interview	8	0.0079237	1	BY<0.05	lipids	dietary interview	39177	1	Dietary Interview+Behavior	0.00287473
expo	DR1TM181	LBXTC	0.00384647	0.00911477	0.685681	0.819135	0.422004	1.27681	8.9377	0.216801	8	2	9	2	0.00630145	0.00939382	0.670808	0.503844	1.69468e-05	0.167669	50679	0.00630145	0.503844	0.00939382	0.670808	Total cholesterol (mg/dL)	biochemistry	lipids	MFA 18:1 (Octadecenoic) (gm)	nutrients	dietary interview	8	1	1	> BY & Bonf.	lipids	dietary interview	39177	1	Dietary Interview+Behavior	1
expo	DR1TM201	LBXTC	-0.0126365	0.00651718	0.09368	0.556908	-1.93895	0.74841	5.23887	0	8	2	-3	0	-0.0129638	0.00785334	-1.65074	0.101838	0.00010632	0.168013	50679	-0.0129638	0.101838	0.00785334	-1.65074	Total cholesterol (mg/dL)	biochemistry	lipids	MFA 20:1 (Eicosenoic) (gm)	nutrients	dietary interview	8	1	1	> BY & Bonf.	lipids	dietary interview	39177	1	Dietary Interview+Behavior	1
expo	DR1TM221	LBXTC	-0.00383841	0.00712379	0.606716	0.714169	-0.538816	1.55181	10.8627	0.35559	8	2	-3	0	-0.00852313	0.00618728	-1.37752	0.171336	6.9778e-05	0.16812	50679	-0.00852313	0.171336	0.00618728	-1.37752	Total cholesterol (mg/dL)	biochemistry	lipids	MFA 22:1 (Docosenoic) (gm)	nutrients	dietary interview	8	1	1	> BY & Bonf.	lipids	dietary interview	39177	1	Dietary Interview+Behavior	1
expo	DR1TMAGN	LBXTC	0.00630698	0.0101985	0.555875	0.724403	0.618425	2.17472	15.223	0.54017	8	2	9	2	0.00965968	0.00788067	1.22574	0.22309	4.46718e-05	0.160587	50679	0.00965968	0.22309	0.00788067	1.22574	Total cholesterol (mg/dL)	biochemistry	lipids	Magnesium (mg)	nutrients	dietary interview	8	1	1	> BY & Bonf.	lipids	dietary interview	39177	1	Dietary Interview+Behavior	1
expo	DR1TMFAT	LBXTC	0.00687964	0.00955133	0.494695	0.712662	0.720281	1.45054	10.1538	0.310604	8	2	9	2	0.0097095	0.00923424	1.05147	0.295505	4.03135e-05	0.167616	50679	0.0097095	0.295505	0.00923424	1.05147	Total cholesterol (mg/dL)	biochemistry	lipids	Total monounsaturated fatty acids (gm)	nutrients	dietary interview	8	1	1	> BY & Bonf.	lipids	dietary interview	39177	1	Dietary Interview+Behavior	1
expo	DR1TMOIS	LBXTC	0.018712	0.0078177	0.0479183	0.30549	2.39355	1.43819	10.0674	0.304683	8	2	9	2	0.0220577	0.00717574	3.07392	0.00270434	0.000302256	0.147865	50679	0.0220577	0.00270434	0.00717574	3.07392	Total cholesterol (mg/dL)	biochemistry	lipids	Moisture (gm)	nutrients	dietary interview	8	0.196756	1	> BY & Bonf.	lipids	dietary interview	39177	1	Dietary Interview+Behavior	0.0791661
expo	DR1TNIAC	LBXTC	-0.011503	0.00936221	0.258898	0.571198	-1.22866	1.85084	12.9559	0.459704	8	2	-3	0	-0.0104582	0.00717921	-1.45673	0.148232	6.12994e-05	0.168178	50679	-0.0104582	0.148232	0.00717921	-1.45673	Total cholesterol (mg/dL)	biochemistry	lipids	Niacin (mg)	nutrients	dietary interview	8	1	1	> BY & Bonf.	lipids	dietary interview	39177	1	Dietary Interview+Behavior	1
expo	DR1TNUMF	LBXTC	9.30105e-05	0.00557199	0.987148	0.954201	0.0166925	0.86807	6.07649	0	8	2	9	2	0.00233889	0.00623158	0.375328	0.708188	3.96907e-06	0.160252	50679	0.00233889	0.708188	0.00623158	0.375328	Total cholesterol (mg/dL)	biochemistry	lipids	Total number of foods reported in the individual foods file	nutrients	dietary interview	8	1	1	> BY & Bonf.	lipids	dietary interview	39177	1	Dietary Interview+Behavior	1
expo	DR1TP182	LBXTC	-0.0289749	0.00484482	0.00055286	0.163456	-5.98061	0.447079	3.12955	0	8	2	-9	-2	-0.0293292	0.00788984	-3.71734	0.000327725	0.000470498	0.168461	50679	-0.0293292	0.000327725	0.00788984	-3.71734	Total cholesterol (mg/dL)	biochemistry	lipids	PFA 18:2 (Octadecadienoic) (gm)	nutrients	dietary interview	8	0.0347739	1	BY<0.05	lipids	dietary interview	39177	1	Dietary Interview+Behavior	0.0130441
expo	DR1TP183	LBXTC	-0.00629002	0.0067659	0.383485	0.76204	-0.929665	0.817566	5.72296	0	8	2	1	0	-0.00709227	0.00853613	-0.830853	0.407979	2.95508e-05	0.167558	50679	-0.00709227	0.407979	0.00853613	-0.830853	Total cholesterol (mg/dL)	biochemistry	lipids	PFA 18:3 (Octadecatrienoic) (gm)	nutrients	dietary interview	8	1	1	> BY & Bonf.	lipids	dietary interview	39177	1	Dietary Interview+Behavior	1
expo	DR1TP184	LBXTC	-0.00275639	0.0061772	0.668915	0.786702	-0.44622	1.14726	8.03082	0.128358	8	2	-1	0	-0.00844527	0.00682881	-1.23671	0.219006	6.55615e-05	0.167617	50679	-0.00844527	0.219006	0.00682881	-1.23671	Total cholesterol (mg/dL)	biochemistry	lipids	PFA 18:4 (Octadecatetraenoic) (gm)	nutrients	dietary interview	8	1	1	> BY & Bonf.	lipids	dietary interview	39177	1	Dietary Interview+Behavior	1
expo	DR1TP204	LBXTC	0.0195788	0.00350112	0.000822683	0.235099	5.59215	0.346913	2.42839	0	8	2	9	2	0.0205757	0.00630814	3.26177	0.00150197	0.000334504	0.166626	50679	0.0205757	0.00150197	0.00630814	3.26177	Total cholesterol (mg/dL)	biochemistry	lipids	PFA 20:4 (Eicosatetraenoic) (gm)	nutrients	dietary interview	8	0.122889	1	> BY & Bonf.	lipids	dietary interview	39177	1	Dietary Interview+Behavior	0.050142
expo	DR1TP205	LBXTC	-0.0142941	0.00505913	0.0255741	0.392742	-2.82541	0.770108	5.39075	0	8	2	-3	0	-0.0145634	0.0060826	-2.39426	0.0184621	0.000200972	0.168045	50679	-0.0145634	0.0184621	0.0060826	-2.39426	Total cholesterol (mg/dL)	biochemistry	lipids	PFA 20:5 (Eicosapentaenoic) (gm)	nutrients	dietary interview	8	0.886233	1	> BY & Bonf.	lipids	dietary interview	39177	1	Dietary Interview+Behavior	0.395142
expo	DR1TP225	LBXTC	0.003766	0.00869629	0.678003	0.976553	0.433058	1.99286	13.95	0.498209	8	2	7	2	-0.0054148	0.00653235	-0.82892	0.409067	2.67126e-05	0.167708	50679	-0.0054148	0.409067	0.00653235	-0.82892	Total cholesterol (mg/dL)	biochemistry	lipids	PFA 22:5 (Docosapentaenoic) (gm)	nutrients	dietary interview	8	1	1	> BY & Bonf.	lipids	dietary interview	39177	1	Dietary Interview+Behavior	1
expo	DR1TP226	LBXTC	-0.0105406	0.00791838	0.224856	0.663062	-1.33115	2.12243	14.857	0.528842	8	2	-1	0	-0.00392885	0.00600367	-0.654408	0.514308	1.44216e-05	0.165679	50679	-0.00392885	0.514308	0.00600367	-0.654408	Total cholesterol (mg/dL)	biochemistry	lipids	PFA 22:6 (Docosahexaenoic) (gm)	nutrients	dietary interview	8	1	1	> BY & Bonf.	lipids	dietary interview	39177	1	Dietary Interview+Behavior	1
expo	DR1TPFAT	LBXTC	-0.0285024	0.00606157	0.002203	0.179355	-4.70214	0.687546	4.81282	0	8	2	-3	0	-0.0284632	0.00804849	-3.53647	0.000609399	0.000433156	0.168523	50679	-0.0284632	0.000609399	0.00804849	-3.53647	Total cholesterol (mg/dL)	biochemistry	lipids	Total polyunsaturated fatty acids (gm)	nutrients	dietary interview	8	0.0583661	1	> BY & Bonf.	lipids	dietary interview	39177	1	Dietary Interview+Behavior	0.0226648
expo	DR1TPHOS	LBXTC	0.00149379	0.011233	0.89795	0.963309	0.132982	1.62397	11.3678	0.384226	8	2	9	2	0.00182923	0.00967085	0.189149	0.850349	1.33688e-06	0.168031	50679	0.00182923	0.850349	0.00967085	0.189149	Total cholesterol (mg/dL)	biochemistry	lipids	Phosphorus (mg)	nutrients	dietary interview	8	1	1	> BY & Bonf.	lipids	dietary interview	39177	1	Dietary Interview+Behavior	1
expo	DR1TPOTA	LBXTC	0.0168913	0.00514229	0.0133986	0.435697	3.28478	0.509048	3.56333	0	8	2	9	2	0.0160593	0.00749111	2.14379	0.0344034	0.000129793	0.159336	50679	0.0160593	0.0344034	0.00749111	2.14379	Total cholesterol (mg/dL)	biochemistry	lipids	Potassium (mg)	nutrients	dietary interview	8	1	1	> BY & Bonf.	lipids	dietary interview	39177	1	Dietary Interview+Behavior	0.675771
expo	DR1TPROT	LBXTC	0.0144538	0.0126733	0.291595	0.594079	1.14049	2.77651	19.4356	0.639836	8	2	9	2	0.0113412	0.00830164	1.36614	0.174871	5.96639e-05	0.16663	50679	0.0113412	0.174871	0.00830164	1.36614	Total cholesterol (mg/dL)	biochemistry	lipids	Protein (gm)	nutrients	dietary interview	8	1	1	> BY & Bonf.	lipids	dietary interview	39177	1	Dietary Interview+Behavior	1
expo	DR1TRET	LBXTC	0.0178734	0.00739586	0.0463176	0.487091	2.41668	1.58634	11.1044	0.369619	8	2	1	0	0.00553144	0.00759477	0.728321	0.46807	2.4309e-05	0.167784	50679	0.00553144	0.46807	0.00759477	0.728321	Total cholesterol (mg/dL)	biochemistry	lipids	Retinol (mcg)	nutrients	dietary interview	8	1	1	> BY & Bonf.	lipids	dietary interview	39177	1	Dietary Interview+Behavior	1
expo	DR1TS040	LBXTC	0.0365487	0.00508075	0.000178454	0.0618419	7.19355	0.583853	4.08697	0	8	2	9	2	0.0342386	0.00718511	4.76522	6.209e-06	0.00094832	0.169004	50679	0.0342386	6.209e-06	0.00718511	4.76522	Total cholesterol (mg/dL)	biochemistry	lipids	SFA 4:0 (Butanoic) (gm)	nutrients	dietary interview	8	0.00118577	0.768513	BY<0.05	lipids	dietary interview	39177	1	Dietary Interview+Behavior	0.000370696
expo	DR1TS060	LBXTC	0.0416792	0.00757596	0.000905096	0.0321629	5.5015	1.38349	9.68446	0.277193	8	2	9	2	0.03787	0.00703549	5.38271	4.63562e-07	0.00116332	0.169249	50679	0.03787	4.63562e-07	0.00703549	5.38271	Total cholesterol (mg/dL)	biochemistry	lipids	SFA 6:0 (Hexanoic) (gm)	nutrients	dietary interview	8	0.000122579	0.057377	BY<0.05	lipids	dietary interview	39177	1	Dietary Interview+Behavior	3.3387e-05
expo	DR1TS080	LBXTC	0.0420266	0.00500644	6.69459e-05	0.0336254	8.39451	0.511526	3.58068	0	8	2	9	2	0.0432886	0.00740456	5.8462	5.96346e-08	0.0014823	0.169422	50679	0.0432886	5.96346e-08	0.00740456	5.8462	Total cholesterol (mg/dL)	biochemistry	lipids	SFA 8:0 (Octanoic) (gm)	nutrients	dietary interview	8	1.99636e-05	0.00738122	Bonf.<0.05	lipids	dietary interview	39177	1	Dietary Interview+Behavior	5.75719e-06
expo	DR1TS100	LBXTC	0.0458653	0.00549627	6.95531e-05	0.0142636	8.3448	0.696474	4.87532	0	8	2	9	2	0.046518	0.00709206	6.55917	2.20749e-09	0.00164602	0.169568	50679	0.046518	2.20749e-09	0.00709206	6.55917	Total cholesterol (mg/dL)	biochemistry	lipids	SFA 10:0 (Decanoic) (gm)	nutrients	dietary interview	8	1.0479e-06	0.00027323	Bonf.<0.05	lipids	dietary interview	39177	1	Dietary Interview+Behavior	2.74975e-07
expo	DR1TS120	LBXTC	0.0390911	0.00587486	0.000289462	0.0399321	6.65396	0.775585	5.4291	0	8	2	9	2	0.0393058	0.0069496	5.65583	1.39805e-07	0.00121075	0.169024	50679	0.0393058	1.39805e-07	0.0069496	5.65583	Total cholesterol (mg/dL)	biochemistry	lipids	SFA 12:0 (Dodecanoic) (gm)	nutrients	dietary interview	8	4.19758e-05	0.0173042	Bonf.<0.05	lipids	dietary interview	39177	1	Dietary Interview+Behavior	1.21991e-05
expo	DR1TS140	LBXTC	0.049754	0.00323001	1.1725e-06	0.0168685	15.4037	0.197347	1.38143	0	8	2	9	2	0.048647	0.00753717	6.45427	3.61934e-09	0.00161079	0.169397	50679	0.048647	3.61934e-09	0.00753717	6.45427	Total cholesterol (mg/dL)	biochemistry	lipids	SFA 14:0 (Tetradecanoic) (gm)	nutrients	dietary interview	8	1.64332e-06	0.00044798	Bonf.<0.05	lipids	dietary interview	39177	1	Dietary Interview+Behavior	4.3217e-07
expo	DR1TS160	LBXTC	0.0348815	0.00996872	0.0100053	0.109833	3.49909	1.63464	11.4425	0.388245	8	2	9	2	0.0349977	0.00836482	4.18391	6.04036e-05	0.00051657	0.168568	50679	0.0349977	6.04036e-05	0.00836482	4.18391	Total cholesterol (mg/dL)	biochemistry	lipids	SFA 16:0 (Hexadecanoic) (gm)	nutrients	dietary interview	8	0.00833578	1	BY<0.05	lipids	dietary interview	39177	1	Dietary Interview+Behavior	0.00301183
expo	DR1TS180	LBXTC	0.0377684	0.0102087	0.00765889	0.111558	3.69961	1.60239	11.2167	0.375932	8	2	9	2	0.0337241	0.00850543	3.96501	0.000135686	0.000525848	0.168361	50679	0.0337241	0.000135686	0.00850543	3.96501	Total cholesterol (mg/dL)	biochemistry	lipids	SFA 18:0 (Octadecanoic) (gm)	nutrients	dietary interview	8	0.01657	1	BY<0.05	lipids	dietary interview	39177	1	Dietary Interview+Behavior	0.00603591
expo	DR1TSELE	LBXTC	0.00861986	0.0107388	0.44855	0.794899	0.80268	2.59497	18.1648	0.614639	8	2	9	2	0.00308895	0.00720862	0.428508	0.669176	5.085e-06	0.167827	50679	0.00308895	0.669176	0.00720862	0.428508	Total cholesterol (mg/dL)	biochemistry	lipids	Selenium (mcg)	nutrients	dietary interview	8	1	1	> BY & Bonf.	lipids	dietary interview	39177	1	Dietary Interview+Behavior	1
expo	DR1TSFAT	LBXTC	0.0454394	0.00930943	0.00179156	0.0429745	4.88101	1.39132	9.73921	0.281256	8	2	9	2	0.0440797	0.00837221	5.265	7.6997e-07	0.000880061	0.168808	50679	0.0440797	7.6997e-07	0.00837221	5.265	Total cholesterol (mg/dL)	biochemistry	lipids	Total saturated fatty acids (gm)	nutrients	dietary interview	8	0.000191249	0.0953023	BY<0.05	lipids	dietary interview	39177	1	Dietary Interview+Behavior	5.3749e-05
expo	DR1TSODI	LBXTC	-0.0290428	0.00771347	0.00702685	0.148845	-3.76521	0.996852	6.97797	0	8	2	-9	-2	-0.0358917	0.0083014	-4.32357	3.55412e-05	0.000569663	0.168377	50679	-0.0358917	3.55412e-05	0.0083014	-4.32357	Total cholesterol (mg/dL)	biochemistry	lipids	Sodium (mg) (adjusted for salt use in food preparation)	nutrients	dietary interview	8	0.00529555	1	BY<0.05	lipids	dietary interview	39177	1	Dietary Interview+Behavior	0.00187518
expo	DR1TSUGR	LBXTC	-0.0200288	0.0069531	0.0236329	0.356469	-2.88055	0.941261	6.58883	0	8	2	-9	-2	-0.0182058	0.00762734	-2.38691	0.0188151	0.000209403	0.16419	50679	-0.0182058	0.0188151	0.00762734	-2.38691	Total cholesterol (mg/dL)	biochemistry	lipids	Total sugars (gm)	nutrients	dietary interview	8	0.899278	1	> BY & Bonf.	lipids	dietary interview	39177	1	Dietary Interview+Behavior	0.400807
expo	DR1TTFAT	LBXTC	0.0152524	0.00972829	0.160905	0.534526	1.56784	1.37749	9.6424	0.27404	8	2	9	2	0.0138516	0.00929979	1.48945	0.139424	7.0857e-05	0.167993	50679	0.0138516	0.139424	0.00929979	1.48945	Total cholesterol (mg/dL)	biochemistry	lipids	Total fat (gm)	nutrients	dietary interview	8	1	1	> BY & Bonf.	lipids	dietary interview	39177	1	Dietary Interview+Behavior	1
expo	DR1TTHEO	LBXTC	0.0102553	0.00582837	0.121884	0.619131	1.75954	0.75374	5.27618	0	8	2	3	0	0.00816252	0.00700652	1.16499	0.246714	6.18499e-05	0.168141	50679	0.00816252	0.246714	0.00700652	1.16499	Total cholesterol (mg/dL)	biochemistry	lipids	Theobromine (mg)	nutrients	dietary interview	8	1	1	> BY & Bonf.	lipids	dietary interview	39177	1	Dietary Interview+Behavior	1
expo	DR1TVARA	LBXTC	0.00222851	0.0072409	0.767215	0.951499	0.307767	1.29006	9.03039	0.22484	8	2	7	2	-0.00459962	0.00778836	-0.590576	0.556098	1.69115e-05	0.168119	50679	-0.00459962	0.556098	0.00778836	-0.590576	Total cholesterol (mg/dL)	biochemistry	lipids	Vitamin A as retinol activity equivalents (mcg)	nutrients	dietary interview	8	1	1	> BY & Bonf.	lipids	dietary interview	39177	1	Dietary Interview+Behavior	1
expo	DR1TVB1	LBXTC	-0.0347548	0.0150582	0.0543446	0.116828	-2.30803	5.28243	36.977	0.810693	8	2	-9	-2	-0.0290237	0.0078024	-3.71984	0.000324885	0.000471772	0.167583	50679	-0.0290237	0.000324885	0.0078024	-3.71984	Total cholesterol (mg/dL)	biochemistry	lipids	Thiamin (Vitamin B1) (mg)	nutrients	dietary interview	8	0.0345134	1	BY<0.05	lipids	dietary interview	39177	1	Dietary Interview+Behavior	0.0130441
expo	DR1TVB12	LBXTC	-0.00276996	0.00670423	0.691848	0.793506	-0.413166	1.17468	8.22275	0.148703	8	2	-5	-2	-0.00707197	0.00709039	-0.997401	0.320907	3.78566e-05	0.167831	50679	-0.00707197	0.320907	0.00709039	-0.997401	Total cholesterol (mg/dL)	biochemistry	lipids	Vitamin B12 (mcg)	nutrients	dietary interview	8	1	1	> BY & Bonf.	lipids	dietary interview	39177	1	Dietary Interview+Behavior	1
expo	DR1TVB2	LBXTC	0.0170999	0.00775186	0.063177	0.467005	2.20592	1.29803	9.08622	0.229602	8	2	9	2	0.0115857	0.00809261	1.43164	0.155275	7.59762e-05	0.166695	50679	0.0115857	0.155275	0.00809261	1.43164	Total cholesterol (mg/dL)	biochemistry	lipids	Riboflavin (Vitamin B2) (mg)	nutrients	dietary interview	8	1	1	> BY & Bonf.	lipids	dietary interview	39177	1	Dietary Interview+Behavior	1
expo	DR1TVB6	LBXTC	-0.00533558	0.00760319	0.505487	0.797334	-0.701755	1.42988	10.0092	0.30064	8	2	-3	0	-0.00462498	0.00675162	-0.685017	0.494872	1.42063e-05	0.168038	50679	-0.00462498	0.494872	0.00675162	-0.685017	Total cholesterol (mg/dL)	biochemistry	lipids	Vitamin B6 (mg)	nutrients	dietary interview	8	1	1	> BY & Bonf.	lipids	dietary interview	39177	1	Dietary Interview+Behavior	1
expo	DR1TVC	LBXTC	-0.0100358	0.00627755	0.153923	0.517286	-1.59868	1.12056	7.84395	0.107592	8	2	-5	0	-0.012214	0.00680715	-1.7943	0.0756995	0.000133318	0.168241	50679	-0.012214	0.0756995	0.00680715	-1.7943	Total cholesterol (mg/dL)	biochemistry	lipids	Vitamin C (mg)	nutrients	dietary interview	8	1	1	> BY & Bonf.	lipids	dietary interview	39177	1	Dietary Interview+Behavior	1
expo	DR1TVK	LBXTC	-0.00859656	0.00904335	0.373469	0.599793	-0.950595	1.70142	11.9099	0.412255	8	2	-1	0	-0.0106694	0.00766404	-1.39214	0.166879	8.92126e-05	0.165204	50679	-0.0106694	0.166879	0.00766404	-1.39214	Total cholesterol (mg/dL)	biochemistry	lipids	Vitamin K (mcg)	nutrients	dietary interview	8	1	1	> BY & Bonf.	lipids	dietary interview	39177	1	Dietary Interview+Behavior	1
expo	DR1TZINC	LBXTC	0.00307587	0.00833038	0.722868	0.94722	0.369236	1.17188	8.20315	0.146669	8	2	9	2	-9.85194e-05	0.00818439	-0.0120375	0.990419	5.27744e-09	0.167829	50679	-9.85194e-05	0.990419	0.00818439	-0.0120375	Total cholesterol (mg/dL)	biochemistry	lipids	Zinc (mg)	nutrients	dietary interview	8	1	1	> BY & Bonf.	lipids	dietary interview	39177	1	Dietary Interview+Behavior	1
expo	DR2TACAR	LBXTC	-0.00177814	0.00630029	0.785929	0.926285	-0.282231	1.28531	8.99716	0.221977	8	2	3	0	-0.000564117	0.00587139	-0.096079	0.923645	2.93405e-07	0.161857	44927	-0.000564117	0.923645	0.00587139	-0.096079	Total cholesterol (mg/dL)	biochemistry	lipids	Alpha-carotene (mcg)	nutrients	dietary interview	8	1	1	> BY & Bonf.	lipids	dietary interview	39177	1	Dietary Interview+Behavior	1
expo	DR2TALCO	LBXTC	0.0640809	0.0108203	0.000586163	0.00152836	5.92229	2.43755	17.0628	0.589751	8	2	9	2	0.0635269	0.00739853	8.58642	1.00873e-13	0.00362429	0.153171	44927	0.0635269	1.00873e-13	0.00739853	8.58642	Total cholesterol (mg/dL)	biochemistry	lipids	Alcohol (gm)	nutrients	dietary interview	8	1.13956e-10	1.24854e-08	Bonf.<0.05	lipids	dietary interview	39177	1	Dietary Interview+Behavior	2.69236e-11
expo	DR2TATOA	LBXTC	-0.0305014	0.00794407	0.0063785	0.106002	-3.83952	1.42607	9.98252	0.298774	8	2	-9	-2	-0.0323676	0.00690078	-4.69043	8.40124e-06	0.0010315	0.165955	44927	-0.0323676	8.40124e-06	0.00690078	-4.69043	Total cholesterol (mg/dL)	biochemistry	lipids	Added alpha-tocopherol (Vitamin E) (mg)	nutrients	dietary interview	8	0.00153532	1	BY<0.05	lipids	dietary interview	39177	1	Dietary Interview+Behavior	0.000482532
expo	DR2TATOC	LBXTC	-0.036516	0.00735927	0.00163407	0.0861171	-4.96191	1.17001	8.19008	0.145308	8	2	-3	0	-0.0328656	0.00781691	-4.20443	5.59144e-05	0.00063728	0.166048	44927	-0.0328656	5.59144e-05	0.00781691	-4.20443	Total cholesterol (mg/dL)	biochemistry	lipids	Vitamin E as alpha-tocopherol (mg)	nutrients	dietary interview	8	0.00781828	1	BY<0.05	lipids	dietary interview	39177	1	Dietary Interview+Behavior	0.00287473
expo	DR2TB12A	LBXTC	-0.0223395	0.00775304	0.023605	0.203366	-2.88138	1.53985	10.7789	0.350586	8	2	-9	-2	-0.022488	0.00632252	-3.55681	0.000568922	0.000491529	0.161788	44927	-0.022488	0.000568922	0.00632252	-3.55681	Total cholesterol (mg/dL)	biochemistry	lipids	Added vitamin B12 (mcg)	nutrients	dietary interview	8	0.0551307	1	> BY & Bonf.	lipids	dietary interview	39177	1	Dietary Interview+Behavior	0.021512
expo	DR2TBCAR	LBXTC	0.000165289	0.00772267	0.983521	0.818567	0.0214031	1.93787	13.5651	0.48397	8	2	9	2	0.00777844	0.00592619	1.31255	0.192251	5.28552e-05	0.159793	44927	0.00777844	0.192251	0.00592619	1.31255	Total cholesterol (mg/dL)	biochemistry	lipids	Beta-carotene (mcg)	nutrients	dietary interview	8	1	1	> BY & Bonf.	lipids	dietary interview	39177	1	Dietary Interview+Behavior	1
expo	DR2TCAFF	LBXTC	0.0184646	0.00998746	0.106958	0.394796	1.84878	1.84246	12.8972	0.457247	8	2	9	2	0.0170153	0.00773986	2.1984	0.0301591	0.00021735	0.130939	44927	0.0170153	0.0301591	0.00773986	2.1984	Total cholesterol (mg/dL)	biochemistry	lipids	Caffeine (mg)	nutrients	dietary interview	8	1	1	> BY & Bonf.	lipids	dietary interview	39177	1	Dietary Interview+Behavior	0.605508
expo	DR2TCALC	LBXTC	-0.00848026	0.00491421	0.128057	0.661835	-1.72566	0.508771	3.5614	0	8	2	-7	-2	-0.00880478	0.00731303	-1.20399	0.231355	4.823e-05	0.164177	44927	-0.00880478	0.231355	0.00731303	-1.20399	Total cholesterol (mg/dL)	biochemistry	lipids	Calcium (mg)	nutrients	dietary interview	8	1	1	> BY & Bonf.	lipids	dietary interview	39177	1	Dietary Interview+Behavior	1
expo	DR2TCARB	LBXTC	-0.0391915	0.0173416	0.0583336	0.145278	-2.25997	2.83323	19.8326	0.647045	8	2	-9	-2	-0.0453285	0.0112669	-4.02314	0.000109738	0.000789293	0.162307	44927	-0.0453285	0.000109738	0.0112669	-4.02314	Total cholesterol (mg/dL)	biochemistry	lipids	Carbohydrate (gm)	nutrients	dietary interview	8	0.0138765	1	BY<0.05	lipids	dietary interview	39177	1	Dietary Interview+Behavior	0.00502959
expo	DR2TCHOL	LBXTC	0.0253277	0.00783008	0.0143586	0.263205	3.23467	1.06083	7.42584	0.0573459	8	2	9	2	0.0239378	0.00794381	3.01339	0.00325188	0.00042762	0.164102	44927	0.0239378	0.00325188	0.00794381	3.01339	Total cholesterol (mg/dL)	biochemistry	lipids	Cholesterol (mg)	nutrients	dietary interview	8	0.228071	1	> BY & Bonf.	lipids	dietary interview	39177	1	Dietary Interview+Behavior	0.0916469
expo	DR2TCOPP	LBXTC	-0.0183966	0.0107242	0.12998	0.562903	-1.71542	1.23555	8.64882	0.190641	8	2	-1	0	-0.0125105	0.0101304	-1.23494	0.219661	7.92711e-05	0.159847	44927	-0.0125105	0.219661	0.0101304	-1.23494	Total cholesterol (mg/dL)	biochemistry	lipids	Copper (mg)	nutrients	dietary interview	8	1	1	> BY & Bonf.	lipids	dietary interview	39177	1	Dietary Interview+Behavior	1
expo	DR2TCRYP	LBXTC	-0.0022933	0.00602784	0.714892	0.844178	-0.380451	1.12039	7.84275	0.107456	8	2	1	0	-0.00431391	0.00607353	-0.71028	0.479136	1.72234e-05	0.164986	44927	-0.00431391	0.479136	0.00607353	-0.71028	Total cholesterol (mg/dL)	biochemistry	lipids	Beta-cryptoxanthin (mcg)	nutrients	dietary interview	8	1	1	> BY & Bonf.	lipids	dietary interview	39177	1	Dietary Interview+Behavior	1
expo	DR2TFA	LBXTC	-0.0223097	0.0068707	0.0141141	0.222869	-3.24708	1.04693	7.32848	0.0448229	8	2	-9	-2	-0.0256051	0.00789895	-3.24158	0.0016018	0.000543849	0.160419	44927	-0.0256051	0.0016018	0.00789895	-3.24158	Total cholesterol (mg/dL)	biochemistry	lipids	Folic acid (mcg)	nutrients	dietary interview	8	0.129419	1	> BY & Bonf.	lipids	dietary interview	39177	1	Dietary Interview+Behavior	0.0526669
expo	DR2TFDFE	LBXTC	-0.0245527	0.00600769	0.00464914	0.236515	-4.08689	0.616578	4.31605	0	8	2	-9	-2	-0.0275269	0.00832325	-3.30723	0.00129812	0.000505887	0.16496	44927	-0.0275269	0.00129812	0.00832325	-3.30723	Total cholesterol (mg/dL)	biochemistry	lipids	Folate as dietary folate equivalents (mcg)	nutrients	dietary interview	8	0.109109	1	> BY & Bonf.	lipids	dietary interview	39177	1	Dietary Interview+Behavior	0.0442866
expo	DR2TFF	LBXTC	-0.00859428	0.00892293	0.367548	0.734326	-0.963169	1.78834	12.5184	0.440822	8	2	-1	0	-0.00273991	0.00817676	-0.335085	0.738242	4.65152e-06	0.158745	44927	-0.00273991	0.738242	0.00817676	-0.335085	Total cholesterol (mg/dL)	biochemistry	lipids	Food folate (mcg)	nutrients	dietary interview	8	1	1	> BY & Bonf.	lipids	dietary interview	39177	1	Dietary Interview+Behavior	1
expo	DR2TFIBE	LBXTC	-0.0252643	0.00931027	0.0300424	0.248022	-2.7136	1.24949	8.74644	0.199674	8	2	-1	0	-0.0282039	0.00863287	-3.26704	0.00147691	0.000499833	0.165492	44927	-0.0282039	0.00147691	0.00863287	-3.26704	Total cholesterol (mg/dL)	biochemistry	lipids	Dietary fiber (gm)	nutrients	dietary interview	8	0.121187	1	> BY & Bonf.	lipids	dietary interview	39177	1	Dietary Interview+Behavior	0.0500101
expo	DR2TFOLA	LBXTC	-0.024118	0.00611972	0.00559589	0.257791	-3.94104	0.618055	4.32638	0	8	2	-9	-2	-0.0260671	0.00847085	-3.07727	0.00267673	0.000429883	0.165826	44927	-0.0260671	0.00267673	0.00847085	-3.07727	Total cholesterol (mg/dL)	biochemistry	lipids	Total Folate (mcg)	nutrients	dietary interview	8	0.195269	1	> BY & Bonf.	lipids	dietary interview	39177	1	Dietary Interview+Behavior	0.0788665
expo	DR2TIRON	LBXTC	-0.0314836	0.00638089	0.00168651	0.188055	-4.93404	0.651738	4.56217	0	8	2	-9	-2	-0.0270713	0.00860593	-3.14566	0.00216648	0.000416783	0.16559	44927	-0.0270713	0.00216648	0.00860593	-3.14566	Total cholesterol (mg/dL)	biochemistry	lipids	Iron (mg)	nutrients	dietary interview	8	0.165155	1	> BY & Bonf.	lipids	dietary interview	39177	1	Dietary Interview+Behavior	0.0664205
expo	DR2TKCAL	LBXTC	0.0129421	0.0112331	0.28709	0.717995	1.15214	1.07201	7.50408	0.0671743	8	2	9	2	0.00807071	0.011667	0.691757	0.490646	1.45351e-05	0.165544	44927	0.00807071	0.490646	0.011667	0.691757	Total cholesterol (mg/dL)	biochemistry	lipids	Energy (kcal)	nutrients	dietary interview	8	1	1	> BY & Bonf.	lipids	dietary interview	39177	1	Dietary Interview+Behavior	1
expo	DR2TLYCO	LBXTC	0.00130163	0.00415166	0.763022	0.850298	0.31352	0.502052	3.51437	0	8	2	1	0	0.00513106	0.00670873	0.764832	0.44612	2.47293e-05	0.165565	44927	0.00513106	0.44612	0.00670873	0.764832	Total cholesterol (mg/dL)	biochemistry	lipids	Lycopene (mcg)	nutrients	dietary interview	8	1	1	> BY & Bonf.	lipids	dietary interview	39177	1	Dietary Interview+Behavior	1
expo	DR2TLZ	LBXTC	0.000225068	0.00871267	0.980112	0.948961	0.0258323	2.36509	16.5556	0.577182	8	2	7	2	-0.0019739	0.00621443	-0.317632	0.751407	3.36818e-06	0.161913	44927	-0.0019739	0.751407	0.00621443	-0.317632	Total cholesterol (mg/dL)	biochemistry	lipids	Lutein + zeaxanthin (mcg)	nutrients	dietary interview	8	1	1	> BY & Bonf.	lipids	dietary interview	39177	1	Dietary Interview+Behavior	1
expo	DR2TM161	LBXTC	0.0321341	0.00742138	0.00343815	0.161588	4.32993	1.0612	7.42842	0.057673	8	2	9	2	0.0268235	0.00822408	3.26158	0.0015029	0.000440093	0.165229	44927	0.0268235	0.0015029	0.00822408	3.26158	Total cholesterol (mg/dL)	biochemistry	lipids	MFA 16:1 (Hexadecenoic) (gm)	nutrients	dietary interview	8	0.122929	1	> BY & Bonf.	lipids	dietary interview	39177	1	Dietary Interview+Behavior	0.050142
expo	DR2TM181	LBXTC	-0.000187892	0.00762474	0.981028	0.99613	-0.0246424	0.696314	4.8742	0	8	2	5	0	-0.000940065	0.00968313	-0.0970827	0.922849	3.79039e-07	0.165353	44927	-0.000940065	0.922849	0.00968313	-0.0970827	Total cholesterol (mg/dL)	biochemistry	lipids	MFA 18:1 (Octadecenoic) (gm)	nutrients	dietary interview	8	1	1	> BY & Bonf.	lipids	dietary interview	39177	1	Dietary Interview+Behavior	1
expo	DR2TM201	LBXTC	-0.0071553	0.00443246	0.150498	0.738599	-1.6143	0.318169	2.22718	0	8	2	-3	0	-0.0092935	0.00804174	-1.15566	0.250495	5.43199e-05	0.165325	44927	-0.0092935	0.250495	0.00804174	-1.15566	Total cholesterol (mg/dL)	biochemistry	lipids	MFA 20:1 (Eicosenoic) (gm)	nutrients	dietary interview	8	1	1	> BY & Bonf.	lipids	dietary interview	39177	1	Dietary Interview+Behavior	1
expo	DR2TM221	LBXTC	0.00670285	0.00908069	0.484433	0.696762	0.738143	2.00197	14.0138	0.500491	8	2	9	2	0.006693	0.00639345	1.04685	0.297618	4.32828e-05	0.165018	44927	0.006693	0.297618	0.00639345	1.04685	Total cholesterol (mg/dL)	biochemistry	lipids	MFA 22:1 (Docosenoic) (gm)	nutrients	dietary interview	8	1	1	> BY & Bonf.	lipids	dietary interview	39177	1	Dietary Interview+Behavior	1
expo	DR2TMAGN	LBXTC	-0.0132842	0.00720392	0.107708	0.623701	-1.84402	0.767098	5.36968	0	8	2	-1	0	-0.00955113	0.00907112	-1.05292	0.294843	4.29618e-05	0.160192	44927	-0.00955113	0.294843	0.00907112	-1.05292	Total cholesterol (mg/dL)	biochemistry	lipids	Magnesium (mg)	nutrients	dietary interview	8	1	1	> BY & Bonf.	lipids	dietary interview	39177	1	Dietary Interview+Behavior	1
expo	DR2TMFAT	LBXTC	0.00348632	0.00624995	0.594352	0.91751	0.557816	0.454317	3.18022	0	8	2	9	2	0.00188918	0.00979674	0.192838	0.847466	1.50707e-06	0.165312	44927	0.00188918	0.847466	0.00979674	0.192838	Total cholesterol (mg/dL)	biochemistry	lipids	Total monounsaturated fatty acids (gm)	nutrients	dietary interview	8	1	1	> BY & Bonf.	lipids	dietary interview	39177	1	Dietary Interview+Behavior	1
expo	DR2TMOIS	LBXTC	0.0296357	0.00972457	0.0186485	0.233663	3.04751	1.55711	10.8998	0.357786	8	2	9	2	0.0257456	0.00902849	2.85159	0.00525684	0.000407809	0.143691	44927	0.0257456	0.00525684	0.00902849	2.85159	Total cholesterol (mg/dL)	biochemistry	lipids	Moisture (gm)	nutrients	dietary interview	8	0.333442	1	> BY & Bonf.	lipids	dietary interview	39177	1	Dietary Interview+Behavior	0.138677
expo	DR2TNIAC	LBXTC	-0.00280472	0.00973244	0.781553	0.956477	-0.288182	1.5587	10.9109	0.35844	8	2	-3	0	-0.000336781	0.00810665	-0.0415438	0.966943	6.68237e-08	0.165525	44927	-0.000336781	0.966943	0.00810665	-0.0415438	Total cholesterol (mg/dL)	biochemistry	lipids	Niacin (mg)	nutrients	dietary interview	8	1	1	> BY & Bonf.	lipids	dietary interview	39177	1	Dietary Interview+Behavior	1
expo	DR2TNUMF	LBXTC	0.00414806	0.00690377	0.566884	0.835383	0.60084	1.30807	9.1565	0.235516	8	2	9	2	0.00443589	0.00650453	0.681969	0.496789	1.34068e-05	0.153329	44927	0.00443589	0.496789	0.00650453	0.681969	Total cholesterol (mg/dL)	biochemistry	lipids	Total number of foods reported in the individual foods file	nutrients	dietary interview	8	1	1	> BY & Bonf.	lipids	dietary interview	39177	1	Dietary Interview+Behavior	1
expo	DR2TP182	LBXTC	-0.0259383	0.00713747	0.00835228	0.302991	-3.6341	0.695625	4.86937	0	8	2	-3	0	-0.0236038	0.00880427	-2.68095	0.00855059	0.000290241	0.165836	44927	-0.0236038	0.00855059	0.00880427	-2.68095	Total cholesterol (mg/dL)	biochemistry	lipids	PFA 18:2 (Octadecadienoic) (gm)	nutrients	dietary interview	8	0.488308	1	> BY & Bonf.	lipids	dietary interview	39177	1	Dietary Interview+Behavior	0.205279
expo	DR2TP183	LBXTC	-0.0140212	0.00673045	0.0757213	0.563226	-2.08325	0.628193	4.39735	0	8	2	-1	0	-0.0138208	0.00863849	-1.59991	0.112681	0.000106868	0.165111	44927	-0.0138208	0.112681	0.00863849	-1.59991	Total cholesterol (mg/dL)	biochemistry	lipids	PFA 18:3 (Octadecatrienoic) (gm)	nutrients	dietary interview	8	1	1	> BY & Bonf.	lipids	dietary interview	39177	1	Dietary Interview+Behavior	1
expo	DR2TP184	LBXTC	0.0167061	0.00610886	0.0291387	0.37598	2.73474	0.886199	6.20339	0	8	2	9	2	0.0183219	0.00682829	2.68323	0.00849635	0.000309568	0.163588	44927	0.0183219	0.00849635	0.00682829	2.68323	Total cholesterol (mg/dL)	biochemistry	lipids	PFA 18:4 (Octadecatetraenoic) (gm)	nutrients	dietary interview	8	0.48594	1	> BY & Bonf.	lipids	dietary interview	39177	1	Dietary Interview+Behavior	0.205279
expo	DR2TP204	LBXTC	0.0131749	0.00731925	0.11488	0.562532	1.80003	1.12083	7.84582	0.107806	8	2	9	2	0.00937358	0.00723568	1.29547	0.198055	7.19222e-05	0.16468	44927	0.00937358	0.198055	0.00723568	1.29547	Total cholesterol (mg/dL)	biochemistry	lipids	PFA 20:4 (Eicosatetraenoic) (gm)	nutrients	dietary interview	8	1	1	> BY & Bonf.	lipids	dietary interview	39177	1	Dietary Interview+Behavior	1
expo	DR2TP205	LBXTC	-0.000753123	0.00689022	0.916029	0.986812	-0.109303	0.884166	6.18916	0	8	2	-3	0	5.58874e-05	0.0075771	0.00737584	0.994129	2.9632e-09	0.164684	44927	5.58874e-05	0.994129	0.0075771	0.00737584	Total cholesterol (mg/dL)	biochemistry	lipids	PFA 20:5 (Eicosapentaenoic) (gm)	nutrients	dietary interview	8	1	1	> BY & Bonf.	lipids	dietary interview	39177	1	Dietary Interview+Behavior	1
expo	DR2TP225	LBXTC	0.0087223	0.00692282	0.248071	0.567215	1.25994	1.57931	11.0552	0.366813	8	2	7	2	0.00888437	0.00627039	1.41688	0.159537	7.27817e-05	0.164649	44927	0.00888437	0.159537	0.00627039	1.41688	Total cholesterol (mg/dL)	biochemistry	lipids	PFA 22:5 (Docosapentaenoic) (gm)	nutrients	dietary interview	8	1	1	> BY & Bonf.	lipids	dietary interview	39177	1	Dietary Interview+Behavior	1
expo	DR2TP226	LBXTC	0.00832849	0.00551877	0.175009	0.575597	1.50912	0.880118	6.16083	0	8	2	9	2	0.00991908	0.00647868	1.53103	0.128826	9.21384e-05	0.161748	44927	0.00991908	0.128826	0.00647868	1.53103	Total cholesterol (mg/dL)	biochemistry	lipids	PFA 22:6 (Docosahexaenoic) (gm)	nutrients	dietary interview	8	1	1	> BY & Bonf.	lipids	dietary interview	39177	1	Dietary Interview+Behavior	1
expo	DR2TPFAT	LBXTC	-0.0227622	0.00757628	0.0198182	0.390334	-3.00441	0.701166	4.90816	0	8	2	-3	0	-0.0207182	0.00918263	-2.25623	0.0261688	0.000218603	0.165736	44927	-0.0207182	0.0261688	0.00918263	-2.25623	Total cholesterol (mg/dL)	biochemistry	lipids	Total polyunsaturated fatty acids (gm)	nutrients	dietary interview	8	1	1	> BY & Bonf.	lipids	dietary interview	39177	1	Dietary Interview+Behavior	0.536697
expo	DR2TPHOS	LBXTC	-0.00260562	0.00410079	0.545373	0.950308	-0.635395	0.209926	1.46948	0	8	2	3	0	-0.000610254	0.00948489	-0.0643396	0.948825	1.63077e-07	0.165521	44927	-0.000610254	0.948825	0.00948489	-0.0643396	Total cholesterol (mg/dL)	biochemistry	lipids	Phosphorus (mg)	nutrients	dietary interview	8	1	1	> BY & Bonf.	lipids	dietary interview	39177	1	Dietary Interview+Behavior	1
expo	DR2TPOTA	LBXTC	0.00450872	0.00748433	0.565889	0.917796	0.602422	1.45478	10.1834	0.312609	8	2	9	2	-0.00572592	0.00799166	-0.716487	0.475312	1.73481e-05	0.16039	44927	-0.00572592	0.475312	0.00799166	-0.716487	Total cholesterol (mg/dL)	biochemistry	lipids	Potassium (mg)	nutrients	dietary interview	8	1	1	> BY & Bonf.	lipids	dietary interview	39177	1	Dietary Interview+Behavior	1
expo	DR2TPROT	LBXTC	0.0125963	0.00832326	0.173949	0.553136	1.51338	0.993219	6.95254	0	8	2	9	2	0.0153918	0.00877978	1.7531	0.0825597	0.000113615	0.164121	44927	0.0153918	0.0825597	0.00877978	1.7531	Total cholesterol (mg/dL)	biochemistry	lipids	Protein (gm)	nutrients	dietary interview	8	1	1	> BY & Bonf.	lipids	dietary interview	39177	1	Dietary Interview+Behavior	1
expo	DR2TRET	LBXTC	-0.00848079	0.00615724	0.210825	0.623906	-1.37737	0.745587	5.21911	0	8	2	-7	-2	-0.0121761	0.00742206	-1.64053	0.103945	0.000115428	0.164304	44927	-0.0121761	0.103945	0.00742206	-1.64053	Total cholesterol (mg/dL)	biochemistry	lipids	Retinol (mcg)	nutrients	dietary interview	8	1	1	> BY & Bonf.	lipids	dietary interview	39177	1	Dietary Interview+Behavior	1
expo	DR2TS040	LBXTC	0.0215636	0.00908606	0.0493686	0.230103	2.37327	2.14462	15.0124	0.533718	8	2	3	0	0.0207853	0.00661497	3.14216	0.00219018	0.000340194	0.165843	44927	0.0207853	0.00219018	0.00661497	3.14216	Total cholesterol (mg/dL)	biochemistry	lipids	SFA 4:0 (Butanoic) (gm)	nutrients	dietary interview	8	0.166532	1	> BY & Bonf.	lipids	dietary interview	39177	1	Dietary Interview+Behavior	0.0666965
expo	DR2TS060	LBXTC	0.0292726	0.00929341	0.016156	0.114966	3.14983	2.39537	16.7676	0.582527	8	2	3	0	0.0248068	0.00651269	3.80899	0.000237496	0.000489317	0.165965	44927	0.0248068	0.000237496	0.00651269	3.80899	Total cholesterol (mg/dL)	biochemistry	lipids	SFA 6:0 (Hexanoic) (gm)	nutrients	dietary interview	8	0.0265426	1	BY<0.05	lipids	dietary interview	39177	1	Dietary Interview+Behavior	0.0101662
expo	DR2TS080	LBXTC	0.0255287	0.0071943	0.00936299	0.197832	3.54846	1.23568	8.64977	0.19073	8	2	3	0	0.0222295	0.00704389	3.15586	0.00209863	0.000384765	0.165907	44927	0.0222295	0.00209863	0.00704389	3.15586	Total cholesterol (mg/dL)	biochemistry	lipids	SFA 8:0 (Octanoic) (gm)	nutrients	dietary interview	8	0.160969	1	> BY & Bonf.	lipids	dietary interview	39177	1	Dietary Interview+Behavior	0.0655076
expo	DR2TS100	LBXTC	0.0231535	0.0062825	0.00780387	0.232327	3.6854	0.859261	6.01482	0	8	2	3	0	0.0229431	0.00727768	3.15253	0.00212055	0.00039541	0.165873	44927	0.0229431	0.00212055	0.00727768	3.15253	Total cholesterol (mg/dL)	biochemistry	lipids	SFA 10:0 (Decanoic) (gm)	nutrients	dietary interview	8	0.162339	1	> BY & Bonf.	lipids	dietary interview	39177	1	Dietary Interview+Behavior	0.0655076
expo	DR2TS120	LBXTC	0.0153087	0.0054669	0.0265149	0.462244	2.80025	0.713283	4.99298	0	8	2	5	2	0.012635	0.00726747	1.73858	0.0850975	0.00012229	0.165653	44927	0.012635	0.0850975	0.00726747	1.73858	Total cholesterol (mg/dL)	biochemistry	lipids	SFA 12:0 (Dodecanoic) (gm)	nutrients	dietary interview	8	1	1	> BY & Bonf.	lipids	dietary interview	39177	1	Dietary Interview+Behavior	1
expo	DR2TS140	LBXTC	0.0268664	0.00660331	0.00475745	0.205577	4.06863	0.766613	5.36629	0	8	2	3	0	0.026869	0.00781889	3.43641	0.000851255	0.000479444	0.166018	44927	0.026869	0.000851255	0.00781889	3.43641	Total cholesterol (mg/dL)	biochemistry	lipids	SFA 14:0 (Tetradecanoic) (gm)	nutrients	dietary interview	8	0.0771808	1	> BY & Bonf.	lipids	dietary interview	39177	1	Dietary Interview+Behavior	0.0306548
expo	DR2TS160	LBXTC	0.025395	0.00707818	0.00888329	0.340702	3.58779	0.58807	4.11649	0	8	2	9	2	0.0242629	0.00990318	2.45001	0.0159712	0.000248837	0.165796	44927	0.0242629	0.0159712	0.00990318	2.45001	Total cholesterol (mg/dL)	biochemistry	lipids	SFA 16:0 (Hexadecanoic) (gm)	nutrients	dietary interview	8	0.792081	1	> BY & Bonf.	lipids	dietary interview	39177	1	Dietary Interview+Behavior	0.350087
expo	DR2TS180	LBXTC	0.0246117	0.00817148	0.0196094	0.382441	3.0119	0.741024	5.18717	0	8	2	7	2	0.0200936	0.00977237	2.05617	0.0422952	0.000184107	0.165692	44927	0.0200936	0.0422952	0.00977237	2.05617	Total cholesterol (mg/dL)	biochemistry	lipids	SFA 18:0 (Octadecanoic) (gm)	nutrients	dietary interview	8	1	1	> BY & Bonf.	lipids	dietary interview	39177	1	Dietary Interview+Behavior	0.813183
expo	DR2TSELE	LBXTC	0.0158394	0.013483	0.278496	0.37835	1.17477	3.40128	23.809	0.705993	8	2	9	2	0.0215538	0.00805048	2.67733	0.00863731	0.000256421	0.164872	44927	0.0215538	0.00863731	0.00805048	2.67733	Total cholesterol (mg/dL)	biochemistry	lipids	Selenium (mcg)	nutrients	dietary interview	8	0.492301	1	> BY & Bonf.	lipids	dietary interview	39177	1	Dietary Interview+Behavior	0.206269
expo	DR2TSFAT	LBXTC	0.0262923	0.00753271	0.0101229	0.32475	3.49042	0.683788	4.78652	0	8	2	7	2	0.0239922	0.00968695	2.47675	0.0148863	0.000259601	0.165807	44927	0.0239922	0.0148863	0.00968695	2.47675	Total cholesterol (mg/dL)	biochemistry	lipids	Total saturated fatty acids (gm)	nutrients	dietary interview	8	0.749506	1	> BY & Bonf.	lipids	dietary interview	39177	1	Dietary Interview+Behavior	0.331106
expo	DR2TSODI	LBXTC	-0.00462724	0.00923375	0.631656	0.8863	-0.501123	1.07045	7.49318	0.065817	8	2	-5	0	-0.00314252	0.0097706	-0.32163	0.748385	4.50525e-06	0.165543	44927	-0.00314252	0.748385	0.0097706	-0.32163	Total cholesterol (mg/dL)	biochemistry	lipids	Sodium (mg) (adjusted for salt use in food preparation)	nutrients	dietary interview	8	1	1	> BY & Bonf.	lipids	dietary interview	39177	1	Dietary Interview+Behavior	1
expo	DR2TSUGR	LBXTC	-0.027725	0.0145362	0.0981448	0.266013	-1.90731	3.22542	22.5779	0.689963	8	2	-9	-2	-0.0243346	0.00860151	-2.8291	0.00561159	0.00037115	0.16328	44927	-0.0243346	0.00561159	0.00860151	-2.8291	Total cholesterol (mg/dL)	biochemistry	lipids	Total sugars (gm)	nutrients	dietary interview	8	0.350962	1	> BY & Bonf.	lipids	dietary interview	39177	1	Dietary Interview+Behavior	0.146334
expo	DR2TTFAT	LBXTC	0.00765346	0.00802437	0.371963	0.836038	0.953777	0.637314	4.4612	0	8	2	9	2	0.00354106	0.0101375	0.349303	0.727575	4.79193e-06	0.165482	44927	0.00354106	0.727575	0.0101375	0.349303	Total cholesterol (mg/dL)	biochemistry	lipids	Total fat (gm)	nutrients	dietary interview	8	1	1	> BY & Bonf.	lipids	dietary interview	39177	1	Dietary Interview+Behavior	1
expo	DR2TTHEO	LBXTC	-0.00456153	0.00583808	0.460206	0.794703	-0.781342	0.739673	5.17771	0	8	2	-5	-2	-0.00718161	0.00741217	-0.968895	0.334867	4.76182e-05	0.165499	44927	-0.00718161	0.334867	0.00741217	-0.968895	Total cholesterol (mg/dL)	biochemistry	lipids	Theobromine (mg)	nutrients	dietary interview	8	1	1	> BY & Bonf.	lipids	dietary interview	39177	1	Dietary Interview+Behavior	1
expo	DR2TVARA	LBXTC	-0.0129423	0.00432547	0.0201663	0.546768	-2.9921	0.545108	3.81576	0	8	2	-7	0	-0.00720361	0.00695687	-1.03547	0.302876	4.08199e-05	0.165563	44927	-0.00720361	0.302876	0.00695687	-1.03547	Total cholesterol (mg/dL)	biochemistry	lipids	Vitamin A as retinol activity equivalents (mcg)	nutrients	dietary interview	8	1	1	> BY & Bonf.	lipids	dietary interview	39177	1	Dietary Interview+Behavior	1
expo	DR2TVB1	LBXTC	-0.0304551	0.00993273	0.018166	0.173532	-3.06613	1.78709	12.5096	0.440432	8	2	-9	-2	-0.0272773	0.00812236	-3.3583	0.00110011	0.000409358	0.164803	44927	-0.0272773	0.00110011	0.00812236	-3.3583	Total cholesterol (mg/dL)	biochemistry	lipids	Thiamin (Vitamin B1) (mg)	nutrients	dietary interview	8	0.0952472	1	> BY & Bonf.	lipids	dietary interview	39177	1	Dietary Interview+Behavior	0.0378158
expo	DR2TVB12	LBXTC	-0.000926572	0.00439911	0.839178	0.963133	-0.210627	0.496047	3.47233	0	8	2	-3	-2	-0.000669144	0.00645648	-0.103639	0.917657	3.42908e-07	0.165253	44927	-0.000669144	0.917657	0.00645648	-0.103639	Total cholesterol (mg/dL)	biochemistry	lipids	Vitamin B12 (mcg)	nutrients	dietary interview	8	1	1	> BY & Bonf.	lipids	dietary interview	39177	1	Dietary Interview+Behavior	1
expo	DR2TVB2	LBXTC	-0.00444934	0.00734207	0.563637	0.898129	-0.606007	1.19659	8.37616	0.164295	8	2	5	0	-0.000390893	0.00742347	-0.0526564	0.958108	8.54362e-08	0.165088	44927	-0.000390893	0.958108	0.00742347	-0.0526564	Total cholesterol (mg/dL)	biochemistry	lipids	Riboflavin (Vitamin B2) (mg)	nutrients	dietary interview	8	1	1	> BY & Bonf.	lipids	dietary interview	39177	1	Dietary Interview+Behavior	1
expo	DR2TVB6	LBXTC	-0.0149572	0.00899954	0.140467	0.516814	-1.662	1.71499	12.0049	0.416907	8	2	-3	0	-0.0124432	0.00764876	-1.62683	0.106829	0.0001045	0.165637	44927	-0.0124432	0.106829	0.00764876	-1.62683	Total cholesterol (mg/dL)	biochemistry	lipids	Vitamin B6 (mg)	nutrients	dietary interview	8	1	1	> BY & Bonf.	lipids	dietary interview	39177	1	Dietary Interview+Behavior	1
expo	DR2TVC	LBXTC	-0.0175638	0.00792376	0.0621884	0.216599	-2.2166	2.21179	15.4825	0.547877	8	2	-5	0	-0.021531	0.00575466	-3.74148	0.000301218	0.000408176	0.165955	44927	-0.021531	0.000301218	0.00575466	-3.74148	Total cholesterol (mg/dL)	biochemistry	lipids	Vitamin C (mg)	nutrients	dietary interview	8	0.0323558	1	BY<0.05	lipids	dietary interview	39177	1	Dietary Interview+Behavior	0.0122032
expo	DR2TVK	LBXTC	-0.00264496	0.00689442	0.712633	0.816779	-0.383637	1.33207	9.3245	0.24929	8	2	1	0	-0.00485807	0.00683263	-0.71101	0.478685	1.83972e-05	0.161091	44927	-0.00485807	0.478685	0.00683263	-0.71101	Total cholesterol (mg/dL)	biochemistry	lipids	Vitamin K (mcg)	nutrients	dietary interview	8	1	1	> BY & Bonf.	lipids	dietary interview	39177	1	Dietary Interview+Behavior	1
expo	DR2TZINC	LBXTC	-0.00368626	0.00545449	0.520849	0.911859	-0.67582	0.420356	2.94249	0	8	2	-3	0	-0.000462334	0.00945994	-0.0488729	0.961115	1.18265e-07	0.165361	44927	-0.000462334	0.961115	0.00945994	-0.0488729	Total cholesterol (mg/dL)	biochemistry	lipids	Zinc (mg)	nutrients	dietary interview	8	1	1	> BY & Bonf.	lipids	dietary interview	39177	1	Dietary Interview+Behavior	1
expo	URXUP8	LBXTC	0.00593545	0.0104662	0.588357	0.766425	0.567108	1.62858	11.4	0.385967	8	2	3	0	0.0113031	0.0105333	1.07308	0.285741	9.0058e-05	0.167497	26294	0.0113031	0.285741	0.0105333	1.07308	Total cholesterol (mg/dL)	biochemistry	lipids	Urinary Perchlorate	pollutant	diakyl	8	1	1	> BY & Bonf.	lipids	diakyl	2379	6	Pollutants	1
expo	LBX2DF	LBXTC	0.0254803	0.0121629	0.0903334	0.313811	2.09492	1.07286	5.36429	0.0679095	6	2	9	2	0.0297823	0.0125801	2.36742	0.0205283	0.000780792	0.146814	14968	0.0297823	0.0205283	0.0125801	2.36742	Total cholesterol (mg/dL)	biochemistry	lipids	Blood 2,5 Dimethylfuran result	pollutant	VOC	6	0.959206	1	> BY & Bonf.	lipids	VOC	13130	5	Volatile Organics	0.427274
expo	LBXV2A	LBXTC	0.00520588	0.00623234	0.441622	0.706848	0.835301	0.867553	4.33777	0	6	2	9	2	0.00730404	0.00857496	0.851788	0.397044	5.30884e-05	0.151792	15046	0.00730404	0.397044	0.00857496	0.851788	Total cholesterol (mg/dL)	biochemistry	lipids	Blood 1,2-Dichloroethane Result	pollutant	VOC	6	1	1	> BY & Bonf.	lipids	VOC	13130	5	Volatile Organics	1
expo	LBXV2T	LBXTC	-0.00871014	0.00201072	0.049377	0.16714	-4.33186	1.62508	3.25017	0.384647	3	2	-9	-2	0.00113835	0.00773645	0.147142	0.883916	1.29308e-06	0.154125	6761	0.00113835	0.883916	0.00773645	0.147142	Total cholesterol (mg/dL)	biochemistry	lipids	Blood trans-1,2-Dichloroethene Result	pollutant	VOC	3	1	1	> BY & Bonf.	lipids	VOC	13130	5	Volatile Organics	1
expo	LBXVDM	LBXTC	-0.00919177	0.0211217	0.70589	0.771953	-0.435181	19.8318	39.6637	0.949576	3	2	-1	0	-0.00288146	0.0176515	-0.163241	0.871324	8.2787e-06	0.153592	6747	-0.00288146	0.871324	0.0176515	-0.163241	Total cholesterol (mg/dL)	biochemistry	lipids	Blood Dibromomethane Result	pollutant	VOC	3	1	1	> BY & Bonf.	lipids	VOC	13130	5	Volatile Organics	1
expo	LBXVMC	LBXTC	0.00700691	0.0023995	0.043237	0.124313	2.92015	1.98872	7.95487	0.497164	5	2	9	2	0.00579202	0.00158154	3.66227	0.000466669	3.32253e-05	0.151092	14176	0.00579202	0.000466669	0.00158154	3.66227	Total cholesterol (mg/dL)	biochemistry	lipids	Blood Methylene Chloride Result	pollutant	VOC	5	0.0467696	1	BY<0.05	lipids	VOC	13130	5	Volatile Organics	0.0178617
expo	LBXVTE	LBXTC	-0.0276043	0.00692129	0.0104439	0.0223329	-3.98832	10.0492	50.2461	0.90049	6	2	-9	-2	-0.00912447	0.00348701	-2.61671	0.0107319	5.18569e-05	0.148024	14893	-0.00912447	0.0107319	0.00348701	-2.61671	Total cholesterol (mg/dL)	biochemistry	lipids	Blood 1,1,1-Trichloroethane Result	pollutant	VOC	6	0.582679	1	> BY & Bonf.	lipids	VOC	13130	5	Volatile Organics	0.251005
expo	LBXACR	LBXTC	0.00722141	0.0101718	0.528946	0.656862	0.709947	1.17184	3.51552	0.146641	4	2	9	2	0.00911615	0.00983957	0.926478	0.359252	7.32197e-05	0.164939	17594	0.00911615	0.359252	0.00983957	0.926478	Total cholesterol (mg/dL)	biochemistry	lipids	Acrylamide (pmol/g Hb)	pollutant	amide	4	1	1	> BY & Bonf.	lipids	amine/amide	1195	6	Pollutants	1
expo	LBXGLY	LBXTC	0.0502947	0.0104142	0.0169241	0.0120775	4.82943	1.0446	3.13379	0.0426917	4	2	9	2	0.0531908	0.0104746	5.07806	7.44765e-06	0.00248148	0.166927	17431	0.0531908	7.44765e-06	0.0104746	5.07806	Total cholesterol (mg/dL)	biochemistry	lipids	Glycideamide (pmol/g Hb)	pollutant	amide	4	0.00138414	0.921825	BY<0.05	lipids	amine/amide	1195	6	Pollutants	0.000433245
expo	URXUCD	LBXTC	0.010504	0.0226374	0.656725	0.825704	0.46401	3.2686	22.8802	0.694059	8	2	9	2	0.000517804	0.0139623	0.0370859	0.970488	1.15348e-07	0.108861	17572	0.000517804	0.970488	0.0139623	0.0370859	Total cholesterol (mg/dL)	biochemistry	lipids	Cadmium, urine (ng/mL).	pollutant	heavy metals	8	1	1	> BY & Bonf.	lipids	heavy metals	7713	2	Smoking+Hydrocarbon+Metals	1
expo	URXUAB	LBXTC	0.00352361	0.0103002	0.742324	0.966105	0.342091	0.969712	6.78799	0	8	2	7	2	-2.69779e-05	0.0115891	-0.00232787	0.998147	6.55582e-10	0.166436	17591	-2.69779e-05	0.998147	0.0115891	-0.00232787	Total cholesterol (mg/dL)	biochemistry	lipids	Urinary Arsenobetaine (ug/L)	pollutant	heavy metals	8	1	1	> BY & Bonf.	lipids	heavy metals	7713	2	Smoking+Hydrocarbon+Metals	1
expo	URXUAC	LBXTC	-0.0146058	0.0088343	0.142246	0.294855	-1.65331	1.9614	13.7298	0.490159	8	2	-9	-2	-0.00802727	0.00380437	-2.11001	0.0372798	6.31676e-05	0.169425	17592	-0.00802727	0.0372798	0.00380437	-2.11001	Total cholesterol (mg/dL)	biochemistry	lipids	Urinary Arsenocholine (ug/L)	pollutant	heavy metals	8	1	1	> BY & Bonf.	lipids	heavy metals	7713	2	Smoking+Hydrocarbon+Metals	0.729113
expo	URXUAS	LBXTC	0.0216938	0.0112739	0.0957279	0.494528	1.92426	1.04599	7.32194	0.0439699	8	2	9	2	0.0222376	0.0120739	1.8418	0.0683822	0.000361981	0.165217	17560	0.0222376	0.0683822	0.0120739	1.8418	Total cholesterol (mg/dL)	biochemistry	lipids	Urinary total Arsenic (ug/L)	pollutant	heavy metals	8	1	1	> BY & Bonf.	lipids	heavy metals	7713	2	Smoking+Hydrocarbon+Metals	1
expo	URXUAS3	LBXTC	0.00322295	0.00772071	0.68886	0.960772	0.417443	1.07659	7.53616	0.0711444	8	2	1	0	0.000726748	0.0156924	0.046312	0.963151	2.30209e-07	0.167628	17592	0.000726748	0.963151	0.0156924	0.046312	Total cholesterol (mg/dL)	biochemistry	lipids	Urinary Arsenous acid (ug/L)	pollutant	heavy metals	8	1	1	> BY & Bonf.	lipids	heavy metals	7713	2	Smoking+Hydrocarbon+Metals	1
expo	URXUAS5	LBXTC	0.0043634	0.00913751	0.647538	0.793251	0.477526	2.27398	15.9178	0.560242	8	2	9	2	0.00311839	0.0114826	0.271575	0.786493	6.4669e-06	0.166294	17577	0.00311839	0.786493	0.0114826	0.271575	Total cholesterol (mg/dL)	biochemistry	lipids	Urinary Arsenic acid (ug/L)	pollutant	heavy metals	8	1	1	> BY & Bonf.	lipids	heavy metals	7713	2	Smoking+Hydrocarbon+Metals	1
expo	URXUDMA	LBXTC	0.0591262	0.0111694	0.00113122	0.0736499	5.29358	0.978025	6.84617	0	8	2	9	2	0.0552516	0.011687	4.72761	7.2311e-06	0.00194985	0.166144	17592	0.0552516	7.2311e-06	0.011687	4.72761	Total cholesterol (mg/dL)	biochemistry	lipids	Urinary Dimethylarsinic acid (ug/L)	pollutant	heavy metals	8	0.00135065	0.895023	BY<0.05	lipids	heavy metals	7713	2	Smoking+Hydrocarbon+Metals	0.000426111
expo	URXUMMA	LBXTC	-0.00550569	0.00682915	0.446645	0.849669	-0.806205	0.446871	3.1281	0	8	2	-7	-2	-0.00302858	0.0132207	-0.229078	0.819262	4.94499e-06	0.167292	17591	-0.00302858	0.819262	0.0132207	-0.229078	Total cholesterol (mg/dL)	biochemistry	lipids	Urinary Monomethylarsonic acid (ug/L)	pollutant	heavy metals	8	1	1	> BY & Bonf.	lipids	heavy metals	7713	2	Smoking+Hydrocarbon+Metals	1
expo	URXUTM	LBXTC	0.0144737	0.00326634	0.0114117	0.153685	4.43117	1.26257	5.05028	0.207965	5	2	3	0	0.00734172	0.00584683	1.25568	0.214022	4.79022e-05	0.170553	11256	0.00734172	0.214022	0.00584683	1.25568	Total cholesterol (mg/dL)	biochemistry	lipids	Urinary Trimethylarsine Oxide (ug/L)	pollutant	heavy metals	5	1	1	> BY & Bonf.	lipids	heavy metals	7713	2	Smoking+Hydrocarbon+Metals	1
expo	LBDVICSI	LBXTC	-0.0157614	0.0017628	0.0122788	0.37062	-8.94116	0.029833	0.0596659	0	3	2	-9	-2	-0.0162481	0.0105262	-1.54359	0.133173	0.000236522	0.16484	19728	-0.0162481	0.133173	0.0105262	-1.54359	Total cholesterol (mg/dL)	biochemistry	lipids	Vitamin C (umol/L)	nutrients	dietary biomarker	3	1	1	> BY & Bonf.	lipids	dietary biomarker	8670	1	Dietary Interview+Behavior	1
expo	LBXVIC	LBXTC	-0.0157187	0.00176216	0.0123357	0.371644	-8.92013	0.0298301	0.0596602	0	3	2	-9	-2	-0.0162159	0.0105292	-1.54009	0.134022	0.00023559	0.164845	19728	-0.0162159	0.134022	0.0105292	-1.54009	Total cholesterol (mg/dL)	biochemistry	lipids	Vitamin C (mg/dL)	nutrients	dietary biomarker	3	1	1	> BY & Bonf.	lipids	dietary biomarker	8670	1	Dietary Interview+Behavior	1
expo	URXBP3	LBXTC	0.011202	0.0111868	0.35531	0.600113	1.00136	1.28158	7.68951	0.219716	7	2	7	2	0.0151469	0.0103995	1.4565	0.148774	0.000193062	0.165133	15493	0.0151469	0.148774	0.0103995	1.4565	Total cholesterol (mg/dL)	biochemistry	lipids	Urinary 2-Hydroxy-4-metoxybenzophenone (Benzophenone-3)	pollutant	phenols	7	1	1	> BY & Bonf.	lipids	phenols	2892	4	Consumables	1
expo	URXBPH	LBXTC	0.00649559	0.0047109	0.217142	0.800411	1.37884	0.189563	1.13738	0	7	2	1	0	0.0100991	0.0120224	0.840022	0.403147	6.69754e-05	0.165329	15493	0.0100991	0.403147	0.0120224	0.840022	Total cholesterol (mg/dL)	biochemistry	lipids	Urinary Bisphenol A	pollutant	phenols	7	1	1	> BY & Bonf.	lipids	phenols	2892	4	Consumables	1
expo	LBXEPAH	LBXTC	-0.0160756	0.0106277	0.204923	0.464693	-1.51261	1.4376	5.75042	0.304399	5	2	-5	0	-0.00474216	0.0117225	-0.404533	0.687213	1.31263e-05	0.153573	9644	-0.00474216	0.687213	0.0117225	-0.404533	Total cholesterol (mg/dL)	biochemistry	lipids	2-(N-Ethyl-perfluorooctane sulfonamido) acetic acid	pollutant	hydrocarbon	5	1	1	> BY & Bonf.	lipids	hydrocarbon	2413	2	Smoking+Hydrocarbon+Metals	1
expo	LBXMPAH	LBXTC	0.0187023	0.00534349	0.0099929	0.580267	3.50001	0.254376	1.78063	0	8	2	9	2	0.013224	0.013518	0.978245	0.330223	0.000116013	0.153834	15088	0.013224	0.330223	0.013518	0.978245	Total cholesterol (mg/dL)	biochemistry	lipids	2-(N-Methyl-perfluorooctane sulfonamido) acetic acid	pollutant	polyfluoro	8	1	1	> BY & Bonf.	lipids	polyfluoro	3198	4	Consumables	1
expo	LBXPFBS	LBXTC	0.00173487	0.00624082	0.792151	0.614663	0.277987	1.8176	9.08799	0.449823	6	2	1	0	0.0324481	0.0248367	1.30646	0.195337	0.000278103	0.151202	11626	0.0324481	0.195337	0.0248367	1.30646	Total cholesterol (mg/dL)	biochemistry	lipids	Perfluorobutane sulfonic acid	pollutant	polyfluoro	6	1	1	> BY & Bonf.	lipids	polyfluoro	3198	4	Consumables	1
expo	LBXPFDE	LBXTC	0.053119	0.00924955	0.000703553	0.0397166	5.74287	1.00654	7.04578	0.00649698	8	2	9	2	0.0567615	0.0109768	5.17103	1.13467e-06	0.0026228	0.144718	15088	0.0567615	1.13467e-06	0.0109768	5.17103	Total cholesterol (mg/dL)	biochemistry	lipids	Pefluorodecanoic acid	pollutant	polyfluoro	8	0.000268813	0.140443	BY<0.05	lipids	polyfluoro	3198	4	Consumables	7.68432e-05
expo	LBXPFDO	LBXTC	0.0329832	0.0111011	0.0249197	0.243058	2.97117	2.72275	16.3365	0.632725	7	2	9	2	0.0423489	0.0478883	0.884327	0.378876	0.000173049	0.150541	13416	0.0423489	0.378876	0.0478883	0.884327	Total cholesterol (mg/dL)	biochemistry	lipids	Perfluorododecanoic acid	pollutant	polyfluoro	7	1	1	> BY & Bonf.	lipids	polyfluoro	3198	4	Consumables	1
expo	LBXPFHP	LBXTC	-0.000589027	0.0196167	0.977207	0.708744	-0.0300267	3.8529	19.2645	0.740456	6	2	-5	-2	0.0220427	0.016275	1.35439	0.179626	0.000376541	0.154272	11626	0.0220427	0.179626	0.016275	1.35439	Total cholesterol (mg/dL)	biochemistry	lipids	Perfluoroheptanoic acid	pollutant	polyfluoro	6	1	1	> BY & Bonf.	lipids	polyfluoro	3198	4	Consumables	1
expo	LBXPFHS	LBXTC	0.0399141	0.0239959	0.140188	0.201178	1.66337	4.06852	28.4796	0.75421	8	2	5	2	0.0418242	0.0129592	3.22738	0.00167124	0.00143087	0.156044	15088	0.0418242	0.00167124	0.0129592	3.22738	Total cholesterol (mg/dL)	biochemistry	lipids	Perfluorohexane sulfonic acid	pollutant	polyfluoro	8	0.134017	1	> BY & Bonf.	lipids	polyfluoro	3198	4	Consumables	0.0542056
expo	LBXPFNA	LBXTC	0.05258	0.0229693	0.0558786	0.0300756	2.28914	5.81412	40.6988	0.828005	8	2	9	2	0.0707871	0.0126827	5.58138	1.9111e-07	0.00363013	0.146327	15088	0.0707871	1.9111e-07	0.0126827	5.58138	Total cholesterol (mg/dL)	biochemistry	lipids	Perfluorononanoic acid	pollutant	polyfluoro	8	5.54766e-05	0.0236544	Bonf.<0.05	lipids	polyfluoro	3198	4	Consumables	1.52131e-05
expo	LBXPFOA	LBXTC	0.0612908	0.0218924	0.0488294	0.0517639	2.79964	2.57208	10.2883	0.61121	5	2	9	2	0.068216	0.0182956	3.72856	0.000419292	0.00359933	0.152556	9644	0.068216	0.000419292	0.0182956	3.72856	Total cholesterol (mg/dL)	biochemistry	lipids	Perfluorooctanoic acid	pollutant	polyfluoro	5	0.0427817	1	BY<0.05	lipids	polyfluoro	3198	4	Consumables	0.0162607
expo	LBXPFOS	LBXTC	0.0638387	0.0147084	0.0122501	0.0989641	4.3403	0.759951	3.0398	0	5	2	9	2	0.0667235	0.0221264	3.01557	0.00371492	0.00282705	0.147595	9644	0.0667235	0.00371492	0.0221264	3.01557	Total cholesterol (mg/dL)	biochemistry	lipids	Perfluorooctane sulfonic acid	pollutant	polyfluoro	5	0.253631	1	> BY & Bonf.	lipids	polyfluoro	3198	4	Consumables	0.103412
expo	LBXPFSA	LBXTC	0.00127428	0.00547169	0.827282	0.541332	0.232885	10.8919	43.5678	0.908189	5	2	9	2	0.00949165	0.0170883	0.555446	0.580588	8.01142e-05	0.154295	9644	0.00949165	0.580588	0.0170883	0.555446	Total cholesterol (mg/dL)	biochemistry	lipids	Perfluorooctane sulfonamide	pollutant	polyfluoro	5	1	1	> BY & Bonf.	lipids	polyfluoro	3198	4	Consumables	1
expo	LBXPFUA	LBXTC	0.0384276	0.0157692	0.0449643	0.176771	2.43688	2.03517	14.2462	0.508641	8	2	9	2	0.0485975	0.0134517	3.61275	0.000468448	0.00179915	0.142987	15088	0.0485975	0.000468448	0.0134517	3.61275	Total cholesterol (mg/dL)	biochemistry	lipids	Perfluoroundecanoic acid	pollutant	polyfluoro	8	0.0469355	1	BY<0.05	lipids	polyfluoro	3198	4	Consumables	0.0178617
expo	URXECP	LBXTC	-0.0049275	0.00587828	0.429578	0.891931	-0.838255	0.315359	2.20751	0	8	2	-5	-2	0.000385998	0.0129105	0.029898	0.976206	7.87537e-08	0.165751	17444	0.000385998	0.976206	0.0129105	0.029898	Total cholesterol (mg/dL)	biochemistry	lipids	mono-2-ethyl-5-carboxypentyl phthalate (ng/mL)	pollutant	phthalates	8	1	1	> BY & Bonf.	lipids	phthalates	4536	4	Consumables	1
expo	URX14D	LBXTC	0.00931071	0.0132429	0.508359	0.765009	0.703072	1.45335	8.72009	0.311933	7	2	5	0	0.00550679	0.0119021	0.462673	0.644728	2.18789e-05	0.165134	15499	0.00550679	0.644728	0.0119021	0.462673	Total cholesterol (mg/dL)	biochemistry	lipids	2,5-dichlorophenol (ug/L)	pollutant	phenols	7	1	1	> BY & Bonf.	lipids	phenols	2892	4	Consumables	1
expo	URX1TB	LBXTC	0.021313	0.00299692	0.00572109	0.141067	7.11165	0.261872	0.785615	0	4	2	9	2	0.0283497	0.0112804	2.51318	0.0156145	0.000778564	0.158431	9035	0.0283497	0.0156145	0.0112804	2.51318	Total cholesterol (mg/dL)	biochemistry	lipids	2,4,5-trichlorophenol (ug/L) result	pollutant	priority pesticide	4	0.778229	1	> BY & Bonf.	lipids	priority pesticide	2782	6	Pollutants	0.343931
expo	URX3TB	LBXTC	-0.0173942	0.0195188	0.438502	0.663108	-0.891149	2.6355	7.90651	0.620566	4	2	-9	-2	-0.00593106	0.0143203	-0.414172	0.680716	3.05607e-05	0.158676	9035	-0.00593106	0.680716	0.0143203	-0.414172	Total cholesterol (mg/dL)	biochemistry	lipids	2,4,6-trichlorophenol (ug/L) result	pollutant	priority pesticide	4	1	1	> BY & Bonf.	lipids	priority pesticide	2782	6	Pollutants	1
expo	URXDCB	LBXTC	0.00754181	0.00582293	0.242854	0.821401	1.29519	0.319121	1.91472	0	7	2	5	0	0.00500564	0.0111281	0.449821	0.653933	1.89832e-05	0.165231	15499	0.00500564	0.653933	0.0111281	0.449821	Total cholesterol (mg/dL)	biochemistry	lipids	2,4-dichlorophenol (ug/L)	pollutant	phenols	7	1	1	> BY & Bonf.	lipids	phenols	2892	4	Consumables	1
expo	URXOPP	LBXTC	0.0271392	0.00855725	0.050423	0.104972	3.17149	0.933357	2.80007	0	4	2	9	2	0.0335619	0.010213	3.28619	0.00197326	0.000932127	0.159771	9035	0.0335619	0.00197326	0.010213	3.28619	Total cholesterol (mg/dL)	biochemistry	lipids	O-Phenyl phenol (ug/L) result	pollutant	priority pesticide	4	0.15334	1	> BY & Bonf.	lipids	priority pesticide	2782	6	Pollutants	0.0629712
expo	URXAPE	LBXTC	-0.0208995	0.0131034	0.251768	0.436234	-1.59497	1.53081	3.06162	0.34675	3	2	-9	-2	-0.0164632	0.0267652	-0.615098	0.543128	7.9999e-05	0.159644	6593	-0.0164632	0.543128	0.0267652	-0.615098	Total cholesterol (mg/dL)	biochemistry	lipids	Acephate (ug/L)	pollutant	organophosphate	3	1	1	> BY & Bonf.	lipids	organophosphate	474	6	Pollutants	1
expo	URXEMM	LBXTC	-0.0100965	0.0114254	0.539257	0.485867	-0.883694	7.22663	7.22663	0.861623	2	2	-9	-2	-0.00402145	0.00692094	-0.581056	0.565543	1.61108e-05	0.1603	6475	-0.00402145	0.565543	0.00692094	-0.581056	Total cholesterol (mg/dL)	biochemistry	lipids	Ethametsulfuron methyl (ug/L)	pollutant	priority pesticide	2	1	1	> BY & Bonf.	lipids	priority pesticide	2782	6	Pollutants	1
expo	URXETU	LBXTC	0.00902965	0.0205627	0.703456	0.887443	0.439128	2.51731	5.03462	0.602751	3	2	9	2	-0.000121927	0.0189686	-0.00642785	0.994914	9.49895e-09	0.158708	6395	-0.000121927	0.994914	0.0189686	-0.00642785	Total cholesterol (mg/dL)	biochemistry	lipids	Ethylenethio urea (ug/L)	pollutant	organophosphate	3	1	1	> BY & Bonf.	lipids	organophosphate	474	6	Pollutants	1
expo	URXMMI	LBXTC	0.0420386	0.0124073	0.0771614	0.000277336	3.3882	10.0713	20.1427	0.900708	3	2	9	2	0.0596373	0.0620796	0.960658	0.344403	0.000209879	0.159915	6588	0.0596373	0.344403	0.0620796	0.960658	Total cholesterol (mg/dL)	biochemistry	lipids	Methamidaphos (ug/L)	pollutant	organophosphate	3	1	1	> BY & Bonf.	lipids	organophosphate	474	6	Pollutants	1
expo	URXMTM	LBXTC	-0.0087089	0.00881248	0.503764	4.0013e-07	-0.988246	51.7867	51.7867	0.98069	2	2	-7	0	-0.00829097	0.00287208	-2.88675	0.00715104	6.13765e-05	0.160035	6542	-0.00829097	0.00715104	0.00287208	-2.88675	Total cholesterol (mg/dL)	biochemistry	lipids	Metsulfuron methyl (ug/L)	pollutant	priority pesticide	2	0.424625	1	> BY & Bonf.	lipids	priority pesticide	2782	6	Pollutants	0.179267
expo	URXMTO	LBXTC	-0.0100132	0.00123089	0.0778668	0.00643046	-8.13495	0.459864	0.459864	0	2	2	-9	-2	0.00120064	0.0120248	0.0998464	0.921131	9.95522e-07	0.161475	6692	0.00120064	0.921131	0.0120248	0.0998464	Total cholesterol (mg/dL)	biochemistry	lipids	Dimethoate (ug/L)	pollutant	organophosphate	2	1	1	> BY & Bonf.	lipids	organophosphate	474	6	Pollutants	1
expo	URXNOS	LBXTC	0.0051682	0.000311782	0.0383588	6.39686e-06	16.5764	0.258024	0.258024	0	2	2	9	2	0.0150255	0.0275244	0.545899	0.589172	0.000222706	0.162346	6403	0.0150255	0.589172	0.0275244	0.545899	Total cholesterol (mg/dL)	biochemistry	lipids	Nicosulfuron (ug/L)	pollutant	priority pesticide	2	1	1	> BY & Bonf.	lipids	priority pesticide	2782	6	Pollutants	1
expo	URXPRO	LBXTC	0.00234778	0.0153984	0.903677	0.864513	0.152469	217.171	217.171	0.995395	2	2	5	2	-0.00814722	0.00268977	-3.02897	0.00501051	5.83958e-05	0.158313	6358	-0.00814722	0.00501051	0.00268977	-3.02897	Total cholesterol (mg/dL)	biochemistry	lipids	Prosulfuron(ug/L)	pollutant	priority pesticide	2	0.321232	1	> BY & Bonf.	lipids	priority pesticide	2782	6	Pollutants	0.133734
expo	URXPTU	LBXTC	-0.0213833	0.00758686	0.217054	3.85884e-09	-2.81846	7.75915	7.75915	0.87112	2	2	-9	-2	-0.0375743	0.00466963	-8.04653	5.5553e-09	0.000533904	0.160452	6693	-0.0375743	5.5553e-09	0.00466963	-8.04653	Total cholesterol (mg/dL)	biochemistry	lipids	Propylenethio urea (ug/L)	pollutant	organophosphate	2	2.40542e-06	0.000687602	Bonf.<0.05	lipids	organophosphate	474	6	Pollutants	6.46327e-07
expo	URXSSF	LBXTC	-0.0120198	0.00459075	0.232261	1.41525e-14	-2.61827	16.1084	16.1084	0.937921	2	2	-9	-2	-0.0104527	0.000907075	-11.5236	1.525e-12	0.000103883	0.161379	6567	-0.0104527	1.525e-12	0.000907075	-11.5236	Total cholesterol (mg/dL)	biochemistry	lipids	Sulfosulfuron (ug/L)	pollutant	priority pesticide	2	1.39396e-09	1.88756e-07	Bonf.<0.05	lipids	priority pesticide	2782	6	Pollutants	3.64188e-10
expo	LBX028	LBXTC	0.091963	0.00877364	0.0605528	0.0116072	10.4817	0.121864	0.121864	0	2	2	9	2	0.117244	0.0314449	3.72857	0.00201754	0.00652443	0.17337	3354	0.117244	0.00201754	0.0314449	3.72857	Total cholesterol (mg/dL)	biochemistry	lipids	PCB28 (ng/g)	pollutant	organochlorine	2	0.155973	1	> BY & Bonf.	lipids	organochlorine	6827	6	Pollutants	0.0635724
expo	URXP17	LBXTC	0.081147	0.0116872	0.00226003	0.039911	6.94322	0.455748	1.82299	0	5	2	9	2	0.0793455	0.0179767	4.41379	4.21602e-05	0.00407305	0.154629	10934	0.0793455	4.21602e-05	0.0179767	4.41379	Total cholesterol (mg/dL)	biochemistry	lipids	9-fluorene (ng/L)	pollutant	hydrocarbon	5	0.00614152	1	BY<0.05	lipids	hydrocarbon	2413	2	Smoking+Hydrocarbon+Metals	0.00219884
expo2	LBDRPCR	LBXTC	-0.0234053	0.0230023	0.338688	0.642053	-1.01752	1.39748	11.1798	0.284426	9	2	-1	0	-0.0259634	0.0229512	-1.13124	0.260958	0.000597023	0.127713	11353	-0.0259634	0.260958	0.0229512	-1.13124	Total cholesterol (mg/dL)	biochemistry	lipids	Roche HPV linear array (LA) summary result	infection	NA	9	1	1	> BY & Bonf.	lipids	infection	7393	3	Infection	1
expo3	LBDRPCR	LBXTC	-0.103915	0.0972113	0.31628	0.980103	-1.06896	2.94285	23.5428	0.660194	9	2	-9	-2	0.207525	0.207194	1.0016	0.319224	0.000597023	0.127713	11353	0.207525	0.319224	0.207194	1.0016	Total cholesterol (mg/dL)	biochemistry	lipids	Roche HPV linear array (LA) summary result	infection	NA	9	1	1	> BY & Bonf.	lipids	infection	7393	3	Infection	1
expo2	LBXS06MK	LBXTC	0.00957336	0.0235459	0.754158	0.922312	0.406583	0.316559	0.316559	0	2	2	1	0	5.37636e-05	0.0439675	0.0012228	0.999039	3.15324e-10	0.09227	6494	5.37636e-05	0.999039	0.0439675	0.0012228	Total cholesterol (mg/dL)	biochemistry	lipids	HPV 06 (Merck competitive Luminex assay)	infection	NA	2	1	1	> BY & Bonf.	lipids	infection	7393	3	Infection	1
expo2	LBXS11MK	LBXTC	-0.0629389	0.0486294	0.418792	0.600642	-1.29425	0.439844	0.439844	0	2	2	-9	-2	-0.0466673	0.0773546	-0.603291	0.554771	9.96733e-05	0.0919799	6494	-0.0466673	0.554771	0.0773546	-0.603291	Total cholesterol (mg/dL)	biochemistry	lipids	HPV 11(Merck competitive Luminex assay)	infection	NA	2	1	1	> BY & Bonf.	lipids	infection	7393	3	Infection	1
expo2	LBXS16MK	LBXTC	-0.0543413	0.0184625	0.208503	0.390568	-2.94333	0.199236	0.199236	0	2	2	-9	-2	-0.0465799	0.0437091	-1.06568	0.302386	0.000203877	0.0920539	6494	-0.0465799	0.302386	0.0437091	-1.06568	Total cholesterol (mg/dL)	biochemistry	lipids	HPV 16 (Merck competitive Luminex assay)	infection	NA	2	1	1	> BY & Bonf.	lipids	infection	7393	3	Infection	1
expo2	LBXS18MK	LBXTC	0.00709464	0.0331572	0.865806	0.932406	0.21397	0.212466	0.212466	0	2	2	1	0	0.00492747	0.0728295	0.0676576	0.946896	9.10014e-07	0.0922495	6494	0.00492747	0.946896	0.0728295	0.0676576	Total cholesterol (mg/dL)	biochemistry	lipids	HPV 18 (Merck competitive Luminex assay)	infection	NA	2	1	1	> BY & Bonf.	lipids	infection	7393	3	Infection	1
expo99	SMD630	LBXTC	-0.154612	0.0393678	0.158726	0.382354	-3.92736	0.0941006	0.0941006	0	2	2	-5	0	0.658325	0.755411	0.871479	0.385667	0.0104335	0.0415168	4229	0.658325	0.385667	0.755411	0.871479	Total cholesterol (mg/dL)	biochemistry	lipids	How old were you when you smoked a whole cigarette for the first time?	smoking	smoking behavior	2	1	1	> BY & Bonf.	lipids	smoking behavior	4704	2	Smoking+Hydrocarbon+Metals	1
expo	DRDTSODI	LBDLDL	-0.0314018	0.00777798	0.154575	0.281516	-4.03727	0.143495	0.143495	0	2	2	-9	-2	-0.0313104	0.0205527	-1.52342	0.148457	0.000875511	0.150969	5769	-0.0313104	0.148457	0.0205527	-1.52342	LDL-cholesterol (mg/dL)	biochemistry	lipids	Sodium (mg) (adjusted for salt use in food preparation)	nutrients	dietary interview	2	1	1	> BY & Bonf.	lipids	dietary interview	39177	1	Dietary Interview+Behavior	1
expo	DRDTSODI	LBXTR	0.000605251	0.0116376	0.96692	0.902193	0.0520082	0.456885	0.456885	0	2	2	3	2	0.00218517	0.0173087	0.126247	0.901213	4.25195e-06	0.0639496	5884	0.00218517	0.901213	0.0173087	0.126247	Triglyceride (mg/dL)	biochemistry	lipids	Sodium (mg) (adjusted for salt use in food preparation)	nutrients	dietary interview	2	1	1	> BY & Bonf.	lipids	dietary interview	39177	1	Dietary Interview+Behavior	1
expo	DRXTALCO	LBDLDL	-0.0432746	0.00455505	0.0667644	0.0531273	-9.50034	0.0843561	0.0843561	0	2	2	-3	0	-0.0396319	0.0151355	-2.61847	0.0202361	0.00138512	0.150162	5769	-0.0396319	0.0202361	0.0151355	-2.61847	LDL-cholesterol (mg/dL)	biochemistry	lipids	Alcohol (gm)	nutrients	dietary interview	2	0.948987	1	> BY & Bonf.	lipids	dietary interview	39177	1	Dietary Interview+Behavior	0.713396
expo	DRXTALCO	LBXTR	-0.0450907	0.0242076	0.313665	0.0735495	-1.86266	2.46994	2.46994	0.595131	2	2	-3	0	-0.0277593	0.020264	-1.36988	0.192294	0.000678673	0.0636879	5884	-0.0277593	0.192294	0.020264	-1.36988	Triglyceride (mg/dL)	biochemistry	lipids	Alcohol (gm)	nutrients	dietary interview	2	1	1	> BY & Bonf.	lipids	dietary interview	39177	1	Dietary Interview+Behavior	1
expo	DRXTCAFF	LBDLDL	0.0158175	0.0141652	0.464951	0.520445	1.11665	0.702804	0.702804	0	2	2	9	2	0.0180076	0.0165506	1.08803	0.294958	0.000260137	0.128459	5769	0.0180076	0.294958	0.0165506	1.08803	LDL-cholesterol (mg/dL)	biochemistry	lipids	Caffeine (mg)	nutrients	dietary interview	2	1	1	> BY & Bonf.	lipids	dietary interview	39177	1	Dietary Interview+Behavior	1
expo	DRXTCAFF	LBXTR	-0.0252936	0.0131189	0.304602	0.0842838	-1.92802	1.31302	1.31302	0.238397	2	2	-1	0	-0.0246848	0.0106493	-2.31797	0.036098	0.00048839	0.0600507	5884	-0.0246848	0.036098	0.0106493	-2.31797	Triglyceride (mg/dL)	biochemistry	lipids	Caffeine (mg)	nutrients	dietary interview	2	1	1	> BY & Bonf.	lipids	dietary interview	39177	1	Dietary Interview+Behavior	0.745707
expo	DRXTCALC	LBDLDL	-0.01839	0.0256514	0.604028	0.615525	-0.71692	1.34147	1.34147	0.254548	2	2	-9	-2	-0.0172115	0.0217718	-0.790542	0.442398	0.000178004	0.149071	5769	-0.0172115	0.442398	0.0217718	-0.790542	LDL-cholesterol (mg/dL)	biochemistry	lipids	Calcium (mg)	nutrients	dietary interview	2	1	1	> BY & Bonf.	lipids	dietary interview	39177	1	Dietary Interview+Behavior	1
expo	DRXTCALC	LBXTR	0.0322197	0.0679786	0.718228	0.482177	0.473969	4.9082	4.9082	0.796259	2	2	7	2	-0.00060118	0.0332304	-0.0180913	0.985821	2.17175e-07	0.063338	5884	-0.00060118	0.985821	0.0332304	-0.0180913	Triglyceride (mg/dL)	biochemistry	lipids	Calcium (mg)	nutrients	dietary interview	2	1	1	> BY & Bonf.	lipids	dietary interview	39177	1	Dietary Interview+Behavior	1
expo	DRXTCARB	LBDLDL	0.0252068	0.0264563	0.515394	0.436637	0.952771	1.47409	1.47409	0.321615	2	2	1	0	0.0225331	0.0244144	0.922942	0.371671	0.000178488	0.148725	5769	0.0225331	0.371671	0.0244144	0.922942	LDL-cholesterol (mg/dL)	biochemistry	lipids	Carbohydrate (gm)	nutrients	dietary interview	2	1	1	> BY & Bonf.	lipids	dietary interview	39177	1	Dietary Interview+Behavior	1
expo	DRXTCARB	LBXTR	0.0637451	0.0134186	0.132082	0.0743453	4.75052	0.293277	0.293277	0	2	2	5	0	0.0464489	0.0269646	1.72259	0.106969	0.000758311	0.0641346	5884	0.0464489	0.106969	0.0269646	1.72259	Triglyceride (mg/dL)	biochemistry	lipids	Carbohydrate (gm)	nutrients	dietary interview	2	1	1	> BY & Bonf.	lipids	dietary interview	39177	1	Dietary Interview+Behavior	1
expo	DRXTCHOL	LBDLDL	0.0424061	0.0247042	0.335816	0.097698	1.71656	2.0484	2.0484	0.511813	2	2	9	2	0.041139	0.0162723	2.52816	0.0241168	0.00124481	0.145044	5769	0.041139	0.0241168	0.0162723	2.52816	LDL-cholesterol (mg/dL)	biochemistry	lipids	Cholesterol (mg)	nutrients	dietary interview	2	1	1	> BY & Bonf.	lipids	dietary interview	39177	1	Dietary Interview+Behavior	0.806869
expo	DRXTCHOL	LBXTR	-0.00875646	0.015062	0.664756	0.801643	-0.581359	0.908159	0.908159	0	2	2	-1	0	-0.00655753	0.0145837	-0.449647	0.659848	3.15544e-05	0.0630783	5884	-0.00655753	0.659848	0.0145837	-0.449647	Triglyceride (mg/dL)	biochemistry	lipids	Cholesterol (mg)	nutrients	dietary interview	2	1	1	> BY & Bonf.	lipids	dietary interview	39177	1	Dietary Interview+Behavior	1
expo	DRXTCOPP	LBDLDL	-0.0225776	0.0450579	0.704283	0.503793	-0.501081	3.54069	3.54069	0.71757	2	2	-1	0	-0.0256154	0.0237606	-1.07806	0.299232	0.000316877	0.14776	5769	-0.0256154	0.299232	0.0237606	-1.07806	LDL-cholesterol (mg/dL)	biochemistry	lipids	Copper (mg)	nutrients	dietary interview	2	1	1	> BY & Bonf.	lipids	dietary interview	39177	1	Dietary Interview+Behavior	1
expo	DRXTCOPP	LBXTR	-0.0306321	0.00357885	0.0740429	0.34706	-8.55918	0.0307113	0.0307113	0	2	2	-1	0	-0.0293422	0.0220864	-1.32852	0.205257	0.000419821	0.0631567	5884	-0.0293422	0.205257	0.0220864	-1.32852	Triglyceride (mg/dL)	biochemistry	lipids	Copper (mg)	nutrients	dietary interview	2	1	1	> BY & Bonf.	lipids	dietary interview	39177	1	Dietary Interview+Behavior	1
expo	DRXTFIBE	LBDLDL	0.00102796	0.0340292	0.980775	0.942858	0.0302082	2.36716	2.36716	0.577553	2	2	1	2	-0.00867426	0.0232011	-0.373872	0.714101	4.97361e-05	0.149424	5769	-0.00867426	0.714101	0.0232011	-0.373872	LDL-cholesterol (mg/dL)	biochemistry	lipids	Dietary fiber (gm)	nutrients	dietary interview	2	1	1	> BY & Bonf.	lipids	dietary interview	39177	1	Dietary Interview+Behavior	1
expo	DRXTFIBE	LBXTR	-0.0376095	0.0138289	0.224315	0.245948	-2.71962	0.333698	0.333698	0	2	2	-5	0	-0.0385259	0.0243192	-1.58418	0.135475	0.000985031	0.0644046	5884	-0.0385259	0.135475	0.0243192	-1.58418	Triglyceride (mg/dL)	biochemistry	lipids	Dietary fiber (gm)	nutrients	dietary interview	2	1	1	> BY & Bonf.	lipids	dietary interview	39177	1	Dietary Interview+Behavior	1
expo	DRXTFOLA	LBDLDL	-0.0622153	0.014643	0.147157	0.00327018	-4.2488	1.38014	1.38014	0.275437	2	2	-9	-2	-0.0513115	0.0165312	-3.10393	0.00777156	0.00167038	0.152049	5769	-0.0513115	0.00777156	0.0165312	-3.10393	LDL-cholesterol (mg/dL)	biochemistry	lipids	Total Folate (mcg)	nutrients	dietary interview	2	0.453114	1	> BY & Bonf.	lipids	dietary interview	39177	1	Dietary Interview+Behavior	0.353124
expo	DRXTFOLA	LBXTR	-0.0167921	0.0311441	0.685195	0.762717	-0.539176	2.21734	2.21734	0.549009	2	2	-3	0	-0.0200633	0.0214816	-0.933974	0.366148	0.000256139	0.0636337	5884	-0.0200633	0.366148	0.0214816	-0.933974	Triglyceride (mg/dL)	biochemistry	lipids	Total Folate (mcg)	nutrients	dietary interview	2	1	1	> BY & Bonf.	lipids	dietary interview	39177	1	Dietary Interview+Behavior	1
expo	DRXTIRON	LBDLDL	-0.0407266	0.0101467	0.155445	0.194111	-4.01376	0.229498	0.229498	0	2	2	-9	-2	-0.0399278	0.0217069	-1.83941	0.0871551	0.000885258	0.151427	5769	-0.0399278	0.0871551	0.0217069	-1.83941	LDL-cholesterol (mg/dL)	biochemistry	lipids	Iron (mg)	nutrients	dietary interview	2	1	1	> BY & Bonf.	lipids	dietary interview	39177	1	Dietary Interview+Behavior	1
expo	DRXTIRON	LBXTR	-0.00561257	0.035741	0.900839	0.986648	-0.157034	1.61389	1.61389	0.38038	2	2	-1	0	-0.011717	0.0281621	-0.416055	0.683677	7.68785e-05	0.0634867	5884	-0.011717	0.683677	0.0281621	-0.416055	Triglyceride (mg/dL)	biochemistry	lipids	Iron (mg)	nutrients	dietary interview	2	1	1	> BY & Bonf.	lipids	dietary interview	39177	1	Dietary Interview+Behavior	1
expo	DRXTKCAL	LBDLDL	0.0200536	0.0232219	0.546524	0.758578	0.863567	0.340918	0.340918	0	2	2	9	2	0.0251294	0.0417905	0.601317	0.55724	9.11477e-05	0.150552	5769	0.0251294	0.55724	0.0417905	0.601317	LDL-cholesterol (mg/dL)	biochemistry	lipids	Energy (kcal)	nutrients	dietary interview	2	1	1	> BY & Bonf.	lipids	dietary interview	39177	1	Dietary Interview+Behavior	1
expo	DRXTKCAL	LBXTR	0.0616131	0.0308045	0.29515	0.114135	2.00013	1.5405	1.5405	0.35086	2	2	9	2	0.0376433	0.0268559	1.40168	0.182792	0.000201745	0.0633364	5884	0.0376433	0.182792	0.0268559	1.40168	Triglyceride (mg/dL)	biochemistry	lipids	Energy (kcal)	nutrients	dietary interview	2	1	1	> BY & Bonf.	lipids	dietary interview	39177	1	Dietary Interview+Behavior	1
expo	DRXTM161	LBDLDL	0.0412904	0.00406514	0.0624754	0.213665	10.1572	0.0323224	0.0323224	0	2	2	9	2	0.0353291	0.0256326	1.37829	0.189744	0.000712291	0.148722	5769	0.0353291	0.189744	0.0256326	1.37829	LDL-cholesterol (mg/dL)	biochemistry	lipids	MFA 16:1 (Hexadecenoic) (gm)	nutrients	dietary interview	2	1	1	> BY & Bonf.	lipids	dietary interview	39177	1	Dietary Interview+Behavior	1
expo	DRXTM161	LBXTR	0.00551859	0.0225395	0.847137	0.833469	0.244841	1.38403	1.38403	0.277474	2	2	7	2	0.000868537	0.0191123	0.0454439	0.964395	4.30425e-07	0.0633987	5884	0.000868537	0.964395	0.0191123	0.0454439	Triglyceride (mg/dL)	biochemistry	lipids	MFA 16:1 (Hexadecenoic) (gm)	nutrients	dietary interview	2	1	1	> BY & Bonf.	lipids	dietary interview	39177	1	Dietary Interview+Behavior	1
expo	DRXTM181	LBDLDL	0.0501453	0.00355867	0.0451035	0.246706	14.091	0.0134718	0.0134718	0	2	2	9	2	0.0527955	0.0299817	1.76092	0.100068	0.00116471	0.150343	5769	0.0527955	0.100068	0.0299817	1.76092	LDL-cholesterol (mg/dL)	biochemistry	lipids	MFA 18:1 (Octadecenoic) (gm)	nutrients	dietary interview	2	1	1	> BY & Bonf.	lipids	dietary interview	39177	1	Dietary Interview+Behavior	1
expo	DRXTM181	LBXTR	-0.0270468	0.0170348	0.35782	0.542641	-1.58774	0.313781	0.313781	0	2	2	-9	-2	-0.0186696	0.031027	-0.601721	0.556979	0.000145273	0.0633461	5884	-0.0186696	0.556979	0.031027	-0.601721	Triglyceride (mg/dL)	biochemistry	lipids	MFA 18:1 (Octadecenoic) (gm)	nutrients	dietary interview	2	1	1	> BY & Bonf.	lipids	dietary interview	39177	1	Dietary Interview+Behavior	1
expo	DRXTM201	LBDLDL	-0.00789556	0.0310084	0.841273	0.876798	-0.254627	1.8921	1.8921	0.471486	2	2	-1	0	0.0020717	0.0236107	0.0877443	0.931323	3.1323e-06	0.149599	5769	0.0020717	0.931323	0.0236107	0.0877443	LDL-cholesterol (mg/dL)	biochemistry	lipids	MFA 20:1 (Eicosenoic) (gm)	nutrients	dietary interview	2	1	1	> BY & Bonf.	lipids	dietary interview	39177	1	Dietary Interview+Behavior	1
expo	DRXTM201	LBXTR	-0.0355576	0.0448795	0.573451	0.264446	-0.79229	4.13369	4.13369	0.758085	2	2	-7	-2	-0.0157704	0.0222982	-0.707253	0.491016	0.000182043	0.0635236	5884	-0.0157704	0.491016	0.0222982	-0.707253	Triglyceride (mg/dL)	biochemistry	lipids	MFA 20:1 (Eicosenoic) (gm)	nutrients	dietary interview	2	1	1	> BY & Bonf.	lipids	dietary interview	39177	1	Dietary Interview+Behavior	1
expo	DRXTM221	LBDLDL	0.00739475	0.0322773	0.856624	0.734713	0.229101	3.33814	3.33814	0.700432	2	2	3	0	-0.00478343	0.0187283	-0.255411	0.80212	2.10613e-05	0.150558	5769	-0.00478343	0.80212	0.0187283	-0.255411	LDL-cholesterol (mg/dL)	biochemistry	lipids	MFA 22:1 (Docosenoic) (gm)	nutrients	dietary interview	2	1	1	> BY & Bonf.	lipids	dietary interview	39177	1	Dietary Interview+Behavior	1
expo	DRXTM221	LBXTR	0.0200118	0.00223354	0.0707607	0.413745	8.95971	0.0164436	0.0164436	0	2	2	9	2	0.0149943	0.0181608	0.825642	0.422854	0.000207038	0.063597	5884	0.0149943	0.422854	0.0181608	0.825642	Triglyceride (mg/dL)	biochemistry	lipids	MFA 22:1 (Docosenoic) (gm)	nutrients	dietary interview	2	1	1	> BY & Bonf.	lipids	dietary interview	39177	1	Dietary Interview+Behavior	1
expo	DRXTMAGN	LBDLDL	-0.00820086	0.0269407	0.811884	0.568009	-0.304404	2.02187	2.02187	0.50541	2	2	-1	0	-0.0269896	0.0239317	-1.12778	0.278372	0.000335575	0.145021	5769	-0.0269896	0.278372	0.0239317	-1.12778	LDL-cholesterol (mg/dL)	biochemistry	lipids	Magnesium (mg)	nutrients	dietary interview	2	1	1	> BY & Bonf.	lipids	dietary interview	39177	1	Dietary Interview+Behavior	1
expo	DRXTMAGN	LBXTR	-0.0347739	0.00561802	0.10197	0.285698	-6.1897	0.0748459	0.0748459	0	2	2	-1	0	-0.0360184	0.0221307	-1.62753	0.125912	0.000598004	0.062568	5884	-0.0360184	0.125912	0.0221307	-1.62753	Triglyceride (mg/dL)	biochemistry	lipids	Magnesium (mg)	nutrients	dietary interview	2	1	1	> BY & Bonf.	lipids	dietary interview	39177	1	Dietary Interview+Behavior	1
expo	DRXTMFAT	LBDLDL	0.050465	0.00397938	0.0500965	0.246719	12.6816	0.0166164	0.0166164	0	2	2	9	2	0.0527573	0.0303046	1.7409	0.103622	0.00114858	0.150305	5769	0.0527573	0.103622	0.0303046	1.7409	LDL-cholesterol (mg/dL)	biochemistry	lipids	Total monounsaturated fatty acids (gm)	nutrients	dietary interview	2	1	1	> BY & Bonf.	lipids	dietary interview	39177	1	Dietary Interview+Behavior	1
expo	DRXTMFAT	LBXTR	-0.0262102	0.0133968	0.30081	0.54732	-1.95645	0.198937	0.198937	0	2	2	-9	-2	-0.0194204	0.0303842	-0.639162	0.533036	0.000155277	0.0633354	5884	-0.0194204	0.533036	0.0303842	-0.639162	Triglyceride (mg/dL)	biochemistry	lipids	Total monounsaturated fatty acids (gm)	nutrients	dietary interview	2	1	1	> BY & Bonf.	lipids	dietary interview	39177	1	Dietary Interview+Behavior	1
expo	DRXTNIAC	LBDLDL	-0.0331159	0.0184264	0.32325	0.390085	-1.7972	0.533545	0.533545	0	2	2	-3	0	-0.0315911	0.0252847	-1.24942	0.231999	0.000556464	0.150897	5769	-0.0315911	0.231999	0.0252847	-1.24942	LDL-cholesterol (mg/dL)	biochemistry	lipids	Niacin (mg)	nutrients	dietary interview	2	1	1	> BY & Bonf.	lipids	dietary interview	39177	1	Dietary Interview+Behavior	1
expo	DRXTNIAC	LBXTR	-0.00271201	0.000924687	0.209192	0.926435	-2.9329	0.00256424	0.00256424	0	2	2	-1	0	-0.0020066	0.017513	-0.114578	0.910407	2.25921e-06	0.0631016	5884	-0.0020066	0.910407	0.017513	-0.114578	Triglyceride (mg/dL)	biochemistry	lipids	Niacin (mg)	nutrients	dietary interview	2	1	1	> BY & Bonf.	lipids	dietary interview	39177	1	Dietary Interview+Behavior	1
expo	DRXTP182	LBDLDL	0.00566682	0.0201948	0.825838	0.829332	0.280608	0.724732	0.724732	0	2	2	7	2	0.0148232	0.0247245	0.599534	0.558396	0.00012536	0.148926	5769	0.0148232	0.558396	0.0247245	0.599534	LDL-cholesterol (mg/dL)	biochemistry	lipids	PFA 18:2 (Octadecadienoic) (gm)	nutrients	dietary interview	2	1	1	> BY & Bonf.	lipids	dietary interview	39177	1	Dietary Interview+Behavior	1
expo	DRXTP182	LBXTR	-0.0403511	0.0348772	0.453758	0.238338	-1.15695	1.55436	1.55436	0.356649	2	2	-9	-2	-0.0391928	0.0266003	-1.47339	0.162771	0.000878691	0.0639833	5884	-0.0391928	0.162771	0.0266003	-1.47339	Triglyceride (mg/dL)	biochemistry	lipids	PFA 18:2 (Octadecadienoic) (gm)	nutrients	dietary interview	2	1	1	> BY & Bonf.	lipids	dietary interview	39177	1	Dietary Interview+Behavior	1
expo	DRXTP183	LBDLDL	0.0103717	0.0299302	0.787637	0.887144	0.346528	1.72121	1.72121	0.419012	2	2	7	2	0.00538588	0.0233103	0.231051	0.820617	1.67094e-05	0.149091	5769	0.00538588	0.820617	0.0233103	0.231051	LDL-cholesterol (mg/dL)	biochemistry	lipids	PFA 18:3 (Octadecatrienoic) (gm)	nutrients	dietary interview	2	1	1	> BY & Bonf.	lipids	dietary interview	39177	1	Dietary Interview+Behavior	1
expo	DRXTP183	LBXTR	-0.0467093	0.0185111	0.240206	0.155662	-2.52332	0.571115	0.571115	0	2	2	-9	-2	-0.0434159	0.0247075	-1.7572	0.100721	0.00108633	0.0642921	5884	-0.0434159	0.100721	0.0247075	-1.7572	Triglyceride (mg/dL)	biochemistry	lipids	PFA 18:3 (Octadecatrienoic) (gm)	nutrients	dietary interview	2	1	1	> BY & Bonf.	lipids	dietary interview	39177	1	Dietary Interview+Behavior	1
expo	DRXTP184	LBDLDL	-0.0201442	0.00456445	0.141855	0.249704	-4.41329	0.131967	0.131967	0	2	2	-9	-2	-0.0158994	0.0132197	-1.2027	0.249038	0.000242265	0.150953	5769	-0.0158994	0.249038	0.0132197	-1.2027	LDL-cholesterol (mg/dL)	biochemistry	lipids	PFA 18:4 (Octadecatetraenoic) (gm)	nutrients	dietary interview	2	1	1	> BY & Bonf.	lipids	dietary interview	39177	1	Dietary Interview+Behavior	1
expo	DRXTP184	LBXTR	0.0348152	0.00120237	0.0219775	0.0108039	28.9554	0.0171203	0.0171203	0	2	2	9	2	0.029582	0.00954395	3.09956	0.00783923	0.000839918	0.0636326	5884	0.029582	0.00783923	0.00954395	3.09956	Triglyceride (mg/dL)	biochemistry	lipids	PFA 18:4 (Octadecatetraenoic) (gm)	nutrients	dietary interview	2	0.456343	1	> BY & Bonf.	lipids	dietary interview	39177	1	Dietary Interview+Behavior	0.209936
expo	DRXTP204	LBDLDL	-0.00777755	0.0365977	0.866692	0.896214	-0.212515	6.36157	6.36157	0.842806	2	2	-1	0	0.00767985	0.0166546	0.461125	0.651791	4.78275e-05	0.145737	5769	0.00767985	0.651791	0.0166546	0.461125	LDL-cholesterol (mg/dL)	biochemistry	lipids	PFA 20:4 (Eicosatetraenoic) (gm)	nutrients	dietary interview	2	1	1	> BY & Bonf.	lipids	dietary interview	39177	1	Dietary Interview+Behavior	1
expo	DRXTP204	LBXTR	-0.00447279	0.00455031	0.505469	0.777066	-0.982964	0.124656	0.124656	0	2	2	-1	0	0.00254569	0.0124505	0.204464	0.840933	5.25302e-06	0.0625377	5884	0.00254569	0.840933	0.0124505	0.204464	Triglyceride (mg/dL)	biochemistry	lipids	PFA 20:4 (Eicosatetraenoic) (gm)	nutrients	dietary interview	2	1	1	> BY & Bonf.	lipids	dietary interview	39177	1	Dietary Interview+Behavior	1
expo	DRXTP205	LBDLDL	-0.0439536	0.0397532	0.468081	0.243917	-1.10566	4.46196	4.46196	0.775883	2	2	-9	-2	-0.0381713	0.0190243	-2.00645	0.0645242	0.0013194	0.15204	5769	-0.0381713	0.0645242	0.0190243	-2.00645	LDL-cholesterol (mg/dL)	biochemistry	lipids	PFA 20:5 (Eicosapentaenoic) (gm)	nutrients	dietary interview	2	1	1	> BY & Bonf.	lipids	dietary interview	39177	1	Dietary Interview+Behavior	1
expo	DRXTP205	LBXTR	-0.0277423	0.0190496	0.383066	0.204813	-1.45632	1.39722	1.39722	0.284295	2	2	-9	-2	-0.0198592	0.0182267	-1.08957	0.294302	0.000358055	0.0634935	5884	-0.0198592	0.294302	0.0182267	-1.08957	Triglyceride (mg/dL)	biochemistry	lipids	PFA 20:5 (Eicosapentaenoic) (gm)	nutrients	dietary interview	2	1	1	> BY & Bonf.	lipids	dietary interview	39177	1	Dietary Interview+Behavior	1
expo	DRXTP225	LBDLDL	0.0138407	0.013696	0.496656	0.47943	1.01056	0.903848	0.903848	0	2	2	9	2	0.0106962	0.015459	0.691909	0.50031	0.000109618	0.149432	5769	0.0106962	0.50031	0.015459	0.691909	LDL-cholesterol (mg/dL)	biochemistry	lipids	PFA 22:5 (Docosapentaenoic) (gm)	nutrients	dietary interview	2	1	1	> BY & Bonf.	lipids	dietary interview	39177	1	Dietary Interview+Behavior	1
expo	DRXTP225	LBXTR	-0.0206688	0.00536077	0.161557	0.380589	-3.85557	0.0999039	0.0999039	0	2	2	-9	-2	-0.0287606	0.0208794	-1.37746	0.189992	0.000793013	0.0639157	5884	-0.0287606	0.189992	0.0208794	-1.37746	Triglyceride (mg/dL)	biochemistry	lipids	PFA 22:5 (Docosapentaenoic) (gm)	nutrients	dietary interview	2	1	1	> BY & Bonf.	lipids	dietary interview	39177	1	Dietary Interview+Behavior	1
expo	DRXTP226	LBDLDL	0.00541325	0.0213239	0.841732	0.766126	0.253858	1.27049	1.27049	0.212903	2	2	9	2	-0.00328616	0.0187675	-0.175098	0.863509	1.01358e-05	0.149302	5769	-0.00328616	0.863509	0.0187675	-0.175098	LDL-cholesterol (mg/dL)	biochemistry	lipids	PFA 22:6 (Docosahexaenoic) (gm)	nutrients	dietary interview	2	1	1	> BY & Bonf.	lipids	dietary interview	39177	1	Dietary Interview+Behavior	1
expo	DRXTP226	LBXTR	-0.0255636	0.00672351	0.16373	0.170125	-3.80212	0.24353	0.24353	0	2	2	-9	-2	-0.0230293	0.0127453	-1.80688	0.0923144	0.000498317	0.0637568	5884	-0.0230293	0.0923144	0.0127453	-1.80688	Triglyceride (mg/dL)	biochemistry	lipids	PFA 22:6 (Docosahexaenoic) (gm)	nutrients	dietary interview	2	1	1	> BY & Bonf.	lipids	dietary interview	39177	1	Dietary Interview+Behavior	1
expo	DRXTPFAT	LBDLDL	0.0036715	0.0240268	0.903466	0.870454	0.152808	1.01414	1.01414	0.0139474	2	2	5	2	0.014368	0.0249204	0.576556	0.573393	0.000115921	0.148863	5769	0.014368	0.573393	0.0249204	0.576556	LDL-cholesterol (mg/dL)	biochemistry	lipids	Total polyunsaturated fatty acids (gm)	nutrients	dietary interview	2	1	1	> BY & Bonf.	lipids	dietary interview	39177	1	Dietary Interview+Behavior	1
expo	DRXTPFAT	LBXTR	-0.0425311	0.0352857	0.440895	0.204785	-1.20534	1.63926	1.63926	0.389967	2	2	-9	-2	-0.0425741	0.0260778	-1.63258	0.124838	0.00101925	0.0640683	5884	-0.0425741	0.124838	0.0260778	-1.63258	Triglyceride (mg/dL)	biochemistry	lipids	Total polyunsaturated fatty acids (gm)	nutrients	dietary interview	2	1	1	> BY & Bonf.	lipids	dietary interview	39177	1	Dietary Interview+Behavior	1
expo	DRXTPHOS	LBDLDL	0.0101726	0.0343749	0.816832	0.882331	0.295932	2.35064	2.35064	0.574584	2	2	7	2	-0.00631261	0.0244012	-0.258701	0.799631	1.63323e-05	0.149882	5769	-0.00631261	0.799631	0.0244012	-0.258701	LDL-cholesterol (mg/dL)	biochemistry	lipids	Phosphorus (mg)	nutrients	dietary interview	2	1	1	> BY & Bonf.	lipids	dietary interview	39177	1	Dietary Interview+Behavior	1
expo	DRXTPHOS	LBXTR	-0.00092194	0.0714701	0.991788	0.933528	-0.0128997	5.16609	5.16609	0.80643	2	2	1	0	-0.0194798	0.0320116	-0.608522	0.552587	0.000154557	0.0632932	5884	-0.0194798	0.552587	0.0320116	-0.608522	Triglyceride (mg/dL)	biochemistry	lipids	Phosphorus (mg)	nutrients	dietary interview	2	1	1	> BY & Bonf.	lipids	dietary interview	39177	1	Dietary Interview+Behavior	1
expo	DRXTPOTA	LBDLDL	0.0368614	0.0502566	0.597125	0.422176	0.733464	4.64898	4.64898	0.784899	2	2	9	2	0.0107913	0.026827	0.402256	0.69357	6.14948e-05	0.140182	5769	0.0107913	0.69357	0.026827	0.402256	LDL-cholesterol (mg/dL)	biochemistry	lipids	Potassium (mg)	nutrients	dietary interview	2	1	1	> BY & Bonf.	lipids	dietary interview	39177	1	Dietary Interview+Behavior	1
expo	DRXTPOTA	LBXTR	-0.0460088	0.0138557	0.18622	0.322518	-3.32058	0.179299	0.179299	0	2	2	-1	0	-0.0490524	0.0329998	-1.48644	0.159333	0.00127416	0.0640561	5884	-0.0490524	0.159333	0.0329998	-1.48644	Triglyceride (mg/dL)	biochemistry	lipids	Potassium (mg)	nutrients	dietary interview	2	1	1	> BY & Bonf.	lipids	dietary interview	39177	1	Dietary Interview+Behavior	1
expo	DRXTPROT	LBDLDL	-0.00486851	0.00438346	0.466655	0.896051	-1.11065	0.0239482	0.0239482	0	2	2	-1	0	-0.0102208	0.0285099	-0.3585	0.725318	4.71938e-05	0.147331	5769	-0.0102208	0.725318	0.0285099	-0.3585	LDL-cholesterol (mg/dL)	biochemistry	lipids	Protein (gm)	nutrients	dietary interview	2	1	1	> BY & Bonf.	lipids	dietary interview	39177	1	Dietary Interview+Behavior	1
expo	DRXTPROT	LBXTR	-0.00687552	0.0277184	0.845211	0.852339	-0.248049	1.11696	1.11696	0.104712	2	2	-1	0	-0.0166033	0.0257105	-0.645778	0.528866	0.000123864	0.0626933	5884	-0.0166033	0.528866	0.0257105	-0.645778	Triglyceride (mg/dL)	biochemistry	lipids	Protein (gm)	nutrients	dietary interview	2	1	1	> BY & Bonf.	lipids	dietary interview	39177	1	Dietary Interview+Behavior	1
expo	DRXTS040	LBDLDL	0.0191617	0.0282721	0.620801	0.352594	0.677761	2.49367	2.49367	0.598985	2	2	1	0	0.0225558	0.018325	1.23088	0.238648	0.000393034	0.150108	5769	0.0225558	0.238648	0.018325	1.23088	LDL-cholesterol (mg/dL)	biochemistry	lipids	SFA 4:0 (Butanoic) (gm)	nutrients	dietary interview	2	1	1	> BY & Bonf.	lipids	dietary interview	39177	1	Dietary Interview+Behavior	1
expo	DRXTS040	LBXTR	0.0248309	0.042924	0.666125	0.302522	0.578485	5.31949	5.31949	0.812012	2	2	3	0	0.00963191	0.0188859	0.510005	0.617993	7.15533e-05	0.0632221	5884	0.00963191	0.617993	0.0188859	0.510005	Triglyceride (mg/dL)	biochemistry	lipids	SFA 4:0 (Butanoic) (gm)	nutrients	dietary interview	2	1	1	> BY & Bonf.	lipids	dietary interview	39177	1	Dietary Interview+Behavior	1
expo	DRXTS060	LBDLDL	0.0157663	0.0238412	0.628036	0.486898	0.661303	1.6614	1.6614	0.398098	2	2	1	0	0.0195621	0.0176919	1.10571	0.287492	0.000302815	0.150109	5769	0.0195621	0.287492	0.0176919	1.10571	LDL-cholesterol (mg/dL)	biochemistry	lipids	SFA 6:0 (Hexanoic) (gm)	nutrients	dietary interview	2	1	1	> BY & Bonf.	lipids	dietary interview	39177	1	Dietary Interview+Behavior	1
expo	DRXTS060	LBXTR	0.0125834	0.0304234	0.750328	0.505471	0.413609	4.16612	4.16612	0.759969	2	2	1	0	0.00270515	0.016163	0.167367	0.869475	5.78029e-06	0.0631072	5884	0.00270515	0.869475	0.016163	0.167367	Triglyceride (mg/dL)	biochemistry	lipids	SFA 6:0 (Hexanoic) (gm)	nutrients	dietary interview	2	1	1	> BY & Bonf.	lipids	dietary interview	39177	1	Dietary Interview+Behavior	1
expo	DRXTS080	LBDLDL	0.0178487	0.0145029	0.434395	0.458537	1.2307	0.620651	0.620651	0	2	2	1	0	0.021463	0.0184565	1.1629	0.264311	0.000368341	0.150844	5769	0.021463	0.264311	0.0184565	1.1629	LDL-cholesterol (mg/dL)	biochemistry	lipids	SFA 8:0 (Octanoic) (gm)	nutrients	dietary interview	2	1	1	> BY & Bonf.	lipids	dietary interview	39177	1	Dietary Interview+Behavior	1
expo	DRXTS080	LBXTR	0.00700632	0.0179911	0.763583	0.634645	0.389432	1.33399	1.33399	0.250371	2	2	1	0	0.00684728	0.0161197	0.424776	0.677456	3.73703e-05	0.0633999	5884	0.00684728	0.677456	0.0161197	0.424776	Triglyceride (mg/dL)	biochemistry	lipids	SFA 8:0 (Octanoic) (gm)	nutrients	dietary interview	2	1	1	> BY & Bonf.	lipids	dietary interview	39177	1	Dietary Interview+Behavior	1
expo	DRXTS100	LBDLDL	0.01822	0.0311325	0.662912	0.294787	0.58524	4.0099	4.0099	0.750617	2	2	1	0	0.0186152	0.0155725	1.19539	0.251791	0.000263004	0.150708	5769	0.0186152	0.251791	0.0155725	1.19539	LDL-cholesterol (mg/dL)	biochemistry	lipids	SFA 10:0 (Decanoic) (gm)	nutrients	dietary interview	2	1	1	> BY & Bonf.	lipids	dietary interview	39177	1	Dietary Interview+Behavior	1
expo	DRXTS100	LBXTR	0.0173744	0.0367456	0.718821	0.362411	0.472829	4.75118	4.75118	0.789526	2	2	3	0	0.00727757	0.0180396	0.403422	0.692732	4.01123e-05	0.0633917	5884	0.00727757	0.692732	0.0180396	0.403422	Triglyceride (mg/dL)	biochemistry	lipids	SFA 10:0 (Decanoic) (gm)	nutrients	dietary interview	2	1	1	> BY & Bonf.	lipids	dietary interview	39177	1	Dietary Interview+Behavior	1
expo	DRXTS120	LBDLDL	0.027817	0.0281849	0.504183	0.231518	0.986944	2.58996	2.58996	0.613893	2	2	7	2	0.0234263	0.0169752	1.38003	0.189219	0.000423155	0.151142	5769	0.0234263	0.189219	0.0169752	1.38003	LDL-cholesterol (mg/dL)	biochemistry	lipids	SFA 12:0 (Dodecanoic) (gm)	nutrients	dietary interview	2	1	1	> BY & Bonf.	lipids	dietary interview	39177	1	Dietary Interview+Behavior	1
expo	DRXTS120	LBXTR	0.010204	0.0347459	0.818153	0.572149	0.293676	5.16987	5.16987	0.806572	2	2	5	0	-0.00346738	0.0165655	-0.209313	0.837219	9.25158e-06	0.0631962	5884	-0.00346738	0.837219	0.0165655	-0.209313	Triglyceride (mg/dL)	biochemistry	lipids	SFA 12:0 (Dodecanoic) (gm)	nutrients	dietary interview	2	1	1	> BY & Bonf.	lipids	dietary interview	39177	1	Dietary Interview+Behavior	1
expo	DRXTS140	LBDLDL	0.0266317	0.0120901	0.271298	0.358627	2.20277	0.303915	0.303915	0	2	2	1	0	0.0295978	0.0211715	1.398	0.183869	0.000568841	0.151252	5769	0.0295978	0.183869	0.0211715	1.398	LDL-cholesterol (mg/dL)	biochemistry	lipids	SFA 14:0 (Tetradecanoic) (gm)	nutrients	dietary interview	2	1	1	> BY & Bonf.	lipids	dietary interview	39177	1	Dietary Interview+Behavior	1
expo	DRXTS140	LBXTR	0.0219407	0.0370871	0.659905	0.38492	0.5916	4.39288	4.39288	0.772359	2	2	7	2	0.00487765	0.019997	0.243919	0.810832	1.54224e-05	0.0633138	5884	0.00487765	0.810832	0.019997	0.243919	Triglyceride (mg/dL)	biochemistry	lipids	SFA 14:0 (Tetradecanoic) (gm)	nutrients	dietary interview	2	1	1	> BY & Bonf.	lipids	dietary interview	39177	1	Dietary Interview+Behavior	1
expo	DRXTS160	LBDLDL	0.045063	0.00550137	0.077337	0.328307	8.19123	0.0280759	0.0280759	0	2	2	9	2	0.0467124	0.030715	1.52083	0.150562	0.000885355	0.150957	5769	0.0467124	0.150562	0.030715	1.52083	LDL-cholesterol (mg/dL)	biochemistry	lipids	SFA 16:0 (Hexadecanoic) (gm)	nutrients	dietary interview	2	1	1	> BY & Bonf.	lipids	dietary interview	39177	1	Dietary Interview+Behavior	1
expo	DRXTS160	LBXTR	-0.0276417	0.00141222	0.0324967	0.415715	-19.5733	0.00344993	0.00344993	0	2	2	-9	-2	-0.0266918	0.0247814	-1.07709	0.29965	0.000288688	0.0631277	5884	-0.0266918	0.29965	0.0247814	-1.07709	Triglyceride (mg/dL)	biochemistry	lipids	SFA 16:0 (Hexadecanoic) (gm)	nutrients	dietary interview	2	1	1	> BY & Bonf.	lipids	dietary interview	39177	1	Dietary Interview+Behavior	1
expo	DRXTS180	LBDLDL	0.0478799	0.00373412	0.0495493	0.221505	12.8223	0.0181742	0.0181742	0	2	2	9	2	0.0497871	0.0266335	1.86934	0.0826366	0.00109847	0.151263	5769	0.0497871	0.0826366	0.0266335	1.86934	LDL-cholesterol (mg/dL)	biochemistry	lipids	SFA 18:0 (Octadecanoic) (gm)	nutrients	dietary interview	2	1	1	> BY & Bonf.	lipids	dietary interview	39177	1	Dietary Interview+Behavior	1
expo	DRXTS180	LBXTR	-0.0233473	0.00473452	0.12737	0.488233	-4.93131	0.039177	0.039177	0	2	2	-9	-2	-0.0236191	0.0248622	-0.950001	0.358225	0.000246987	0.0630998	5884	-0.0236191	0.358225	0.0248622	-0.950001	Triglyceride (mg/dL)	biochemistry	lipids	SFA 18:0 (Octadecanoic) (gm)	nutrients	dietary interview	2	1	1	> BY & Bonf.	lipids	dietary interview	39177	1	Dietary Interview+Behavior	1
expo	DRXTSELE	LBDLDL	-0.00625583	0.000424589	0.0431418	0.85142	-14.7338	0.000338768	0.000338768	0	2	2	-1	0	-0.00727364	0.0220437	-0.329965	0.746312	2.83501e-05	0.147804	5769	-0.00727364	0.746312	0.0220437	-0.329965	LDL-cholesterol (mg/dL)	biochemistry	lipids	Selenium (mcg)	nutrients	dietary interview	2	1	1	> BY & Bonf.	lipids	dietary interview	39177	1	Dietary Interview+Behavior	1
expo	DRXTSELE	LBXTR	-0.00524133	0.0163826	0.802876	0.855546	-0.319932	0.564632	0.564632	0	2	2	-1	0	-0.0152655	0.024253	-0.629428	0.539205	0.000124511	0.0630254	5884	-0.0152655	0.539205	0.024253	-0.629428	Triglyceride (mg/dL)	biochemistry	lipids	Selenium (mcg)	nutrients	dietary interview	2	1	1	> BY & Bonf.	lipids	dietary interview	39177	1	Dietary Interview+Behavior	1
expo	DRXTSFAT	LBDLDL	0.0449631	0.0131743	0.181453	0.251237	3.41293	0.211803	0.211803	0	2	2	9	2	0.0495788	0.0256191	1.93523	0.0734255	0.0011088	0.151335	5769	0.0495788	0.0734255	0.0256191	1.93523	LDL-cholesterol (mg/dL)	biochemistry	lipids	Total saturated fatty acids (gm)	nutrients	dietary interview	2	1	1	> BY & Bonf.	lipids	dietary interview	39177	1	Dietary Interview+Behavior	1
expo	DRXTSFAT	LBXTR	-0.0154022	0.0150517	0.492675	0.584583	-1.02328	0.533698	0.533698	0	2	2	-9	-2	-0.0224343	0.0215236	-1.04231	0.314932	0.000226463	0.0630666	5884	-0.0224343	0.314932	0.0215236	-1.04231	Triglyceride (mg/dL)	biochemistry	lipids	Total saturated fatty acids (gm)	nutrients	dietary interview	2	1	1	> BY & Bonf.	lipids	dietary interview	39177	1	Dietary Interview+Behavior	1
expo	DRXTTFAT	LBDLDL	0.0452919	0.000387213	0.0054425	0.294792	116.969	0.000160485	0.000160485	0	2	2	9	2	0.0475084	0.0287374	1.65319	0.120532	0.000881082	0.149074	5769	0.0475084	0.120532	0.0287374	1.65319	LDL-cholesterol (mg/dL)	biochemistry	lipids	Total fat (gm)	nutrients	dietary interview	2	1	1	> BY & Bonf.	lipids	dietary interview	39177	1	Dietary Interview+Behavior	1
expo	DRXTTFAT	LBXTR	-0.0421984	0.0129316	0.189307	0.269837	-3.26319	0.219319	0.219319	0	2	2	-9	-2	-0.0376782	0.025644	-1.46928	0.163868	0.000552119	0.0637681	5884	-0.0376782	0.163868	0.025644	-1.46928	Triglyceride (mg/dL)	biochemistry	lipids	Total fat (gm)	nutrients	dietary interview	2	1	1	> BY & Bonf.	lipids	dietary interview	39177	1	Dietary Interview+Behavior	1
expo	DRXTTHEO	LBDLDL	-0.0047351	0.011652	0.754269	0.859535	-0.406378	0.569781	0.569781	0	2	2	-7	-2	-0.000366937	0.0159405	-0.0230193	0.98196	1.24286e-07	0.150451	5769	-0.000366937	0.98196	0.0159405	-0.0230193	LDL-cholesterol (mg/dL)	biochemistry	lipids	Theobromine (mg)	nutrients	dietary interview	2	1	1	> BY & Bonf.	lipids	dietary interview	39177	1	Dietary Interview+Behavior	1
expo	DRXTTHEO	LBXTR	-0.038237	0.0246643	0.364706	0.055805	-1.5503	2.81841	2.81841	0.64519	2	2	-9	-2	-0.028244	0.0145234	-1.94472	0.0721779	0.000736018	0.0624337	5884	-0.028244	0.0721779	0.0145234	-1.94472	Triglyceride (mg/dL)	biochemistry	lipids	Theobromine (mg)	nutrients	dietary interview	2	1	1	> BY & Bonf.	lipids	dietary interview	39177	1	Dietary Interview+Behavior	1
expo	DRXTVB1	LBDLDL	-0.0403442	0.0301962	0.40904	0.231717	-1.33607	1.81053	1.81053	0.447675	2	2	-9	-2	-0.0391027	0.0228177	-1.7137	0.108628	0.000851741	0.151064	5769	-0.0391027	0.108628	0.0228177	-1.7137	LDL-cholesterol (mg/dL)	biochemistry	lipids	Thiamin (Vitamin B1) (mg)	nutrients	dietary interview	2	1	1	> BY & Bonf.	lipids	dietary interview	39177	1	Dietary Interview+Behavior	1
expo	DRXTVB1	LBXTR	-0.0145727	0.0262422	0.677288	0.792702	-0.555315	1.28908	1.28908	0.224251	2	2	-9	-2	-0.0175139	0.023246	-0.753416	0.463683	0.000170837	0.0635404	5884	-0.0175139	0.463683	0.023246	-0.753416	Triglyceride (mg/dL)	biochemistry	lipids	Thiamin (Vitamin B1) (mg)	nutrients	dietary interview	2	1	1	> BY & Bonf.	lipids	dietary interview	39177	1	Dietary Interview+Behavior	1
expo	DRXTVB12	LBDLDL	6.32135e-05	0.0173329	0.997678	0.938896	0.00364703	0.7831	0.7831	0	2	2	5	2	-0.00398142	0.0194431	-0.204773	0.840697	1.21843e-05	0.150672	5769	-0.00398142	0.840697	0.0194431	-0.204773	LDL-cholesterol (mg/dL)	biochemistry	lipids	Vitamin B12 (mcg)	nutrients	dietary interview	2	1	1	> BY & Bonf.	lipids	dietary interview	39177	1	Dietary Interview+Behavior	1
expo	DRXTVB12	LBXTR	0.00466008	0.0260535	0.887322	0.854789	0.178866	1.21113	1.21113	0.174324	2	2	9	2	-0.00564586	0.0246309	-0.229219	0.822014	2.44757e-05	0.0633415	5884	-0.00564586	0.822014	0.0246309	-0.229219	Triglyceride (mg/dL)	biochemistry	lipids	Vitamin B12 (mcg)	nutrients	dietary interview	2	1	1	> BY & Bonf.	lipids	dietary interview	39177	1	Dietary Interview+Behavior	1
expo	DRXTVB2	LBDLDL	-0.0180673	0.00823201	0.272172	0.554123	-2.19476	0.159058	0.159058	0	2	2	-3	0	-0.0184875	0.0205182	-0.901032	0.38281	0.000180734	0.1509	5769	-0.0184875	0.38281	0.0205182	-0.901032	LDL-cholesterol (mg/dL)	biochemistry	lipids	Riboflavin (Vitamin B2) (mg)	nutrients	dietary interview	2	1	1	> BY & Bonf.	lipids	dietary interview	39177	1	Dietary Interview+Behavior	1
expo	DRXTVB2	LBXTR	-0.00125293	0.0642185	0.987581	0.820506	-0.0195105	5.71312	5.71312	0.824964	2	2	1	0	-0.0115875	0.0268362	-0.431786	0.672472	7.06585e-05	0.0633273	5884	-0.0115875	0.672472	0.0268362	-0.431786	Triglyceride (mg/dL)	biochemistry	lipids	Riboflavin (Vitamin B2) (mg)	nutrients	dietary interview	2	1	1	> BY & Bonf.	lipids	dietary interview	39177	1	Dietary Interview+Behavior	1
expo	DRXTVB6	LBDLDL	-0.026897	0.0249164	0.475676	0.394631	-1.07949	1.53524	1.53524	0.348635	2	2	-1	0	-0.0244949	0.020102	-1.21853	0.243159	0.000386465	0.150604	5769	-0.0244949	0.243159	0.020102	-1.21853	LDL-cholesterol (mg/dL)	biochemistry	lipids	Vitamin B6 (mg)	nutrients	dietary interview	2	1	1	> BY & Bonf.	lipids	dietary interview	39177	1	Dietary Interview+Behavior	1
expo	DRXTVB6	LBXTR	-0.0158743	0.000935195	0.0374615	0.55661	-16.9744	0.00255534	0.00255534	0	2	2	-1	0	-0.0172988	0.0184345	-0.938388	0.363953	0.000192529	0.0634252	5884	-0.0172988	0.363953	0.0184345	-0.938388	Triglyceride (mg/dL)	biochemistry	lipids	Vitamin B6 (mg)	nutrients	dietary interview	2	1	1	> BY & Bonf.	lipids	dietary interview	39177	1	Dietary Interview+Behavior	1
expo	DRXTVC	LBDLDL	-3.62963e-05	0.0157244	0.998531	0.954806	-0.00230827	1.19492	1.19492	0.163124	2	2	-3	0	-0.0052608	0.0152858	-0.344162	0.735839	2.41326e-05	0.150745	5769	-0.0052608	0.735839	0.0152858	-0.344162	LDL-cholesterol (mg/dL)	biochemistry	lipids	Vitamin C (mg)	nutrients	dietary interview	2	1	1	> BY & Bonf.	lipids	dietary interview	39177	1	Dietary Interview+Behavior	1
expo	DRXTVC	LBXTR	-0.0088025	0.00298928	0.208413	0.760784	-2.94469	0.0261224	0.0261224	0	2	2	-9	-2	-0.0106693	0.0190901	-0.558891	0.585065	9.9307e-05	0.0632455	5884	-0.0106693	0.585065	0.0190901	-0.558891	Triglyceride (mg/dL)	biochemistry	lipids	Vitamin C (mg)	nutrients	dietary interview	2	1	1	> BY & Bonf.	lipids	dietary interview	39177	1	Dietary Interview+Behavior	1
expo	DRXTZINC	LBDLDL	-0.0347734	0.00659165	0.119263	0.250649	-5.27537	0.103193	0.103193	0	2	2	-5	0	-0.035003	0.0199507	-1.75448	0.1012	0.000686766	0.151394	5769	-0.035003	0.1012	0.0199507	-1.75448	LDL-cholesterol (mg/dL)	biochemistry	lipids	Zinc (mg)	nutrients	dietary interview	2	1	1	> BY & Bonf.	lipids	dietary interview	39177	1	Dietary Interview+Behavior	1
expo	DRXTZINC	LBXTR	0.0119547	0.0414189	0.821115	0.646468	0.288628	2.43184	2.43184	0.588788	2	2	9	2	0.00404707	0.0252804	0.160087	0.875099	9.16981e-06	0.062699	5884	0.00404707	0.875099	0.0252804	0.160087	Triglyceride (mg/dL)	biochemistry	lipids	Zinc (mg)	nutrients	dietary interview	2	1	1	> BY & Bonf.	lipids	dietary interview	39177	1	Dietary Interview+Behavior	1
expo2	LBDHBG	LBDLDL	0.116917	0.0666724	0.122945	0.799732	1.7536	0.664923	4.65446	0	8	2	3	0	0.0356847	0.106238	0.335893	0.737497	5.21113e-06	0.120996	22431	0.0356847	0.737497	0.106238	0.335893	LDL-cholesterol (mg/dL)	biochemistry	lipids	Hepatitis B surface antigen	infection	NA	8	1	1	> BY & Bonf.	lipids	infection	7393	3	Infection	1
expo2	LBDHBG	LBXTR	0.305493	0.0556302	0.000914744	0.042484	5.4915	1.57494	11.0246	0.365056	8	2	9	2	0.195253	0.0592875	3.29333	0.00127796	0.000153096	0.0681044	22812	0.195253	0.00127796	0.0592875	3.29333	Triglyceride (mg/dL)	biochemistry	lipids	Hepatitis B surface antigen	infection	NA	8	0.107771	1	> BY & Bonf.	lipids	infection	7393	3	Infection	0.0498692
expo2	LBDHCV	LBDLDL	0.429558	0.066308	0.000642644	0.0567324	6.47823	0.796757	4.78054	0	7	2	9	2	0.391445	0.100817	3.88272	0.000199346	0.00212356	0.125847	19452	0.391445	0.000199346	0.100817	3.88272	LDL-cholesterol (mg/dL)	biochemistry	lipids	Hepatitis C antibody (confirmed)	infection	NA	7	0.0229233	1	BY<0.05	lipids	infection	7393	3	Infection	0.0214529
expo5	LBDHCV	LBDLDL	0.240196	0.129956	0.114061	0.645408	1.84829	0.64115	3.8469	0	7	2	7	2	0.300641	0.173069	1.73711	0.0858662	0.00212356	0.125847	19452	0.300641	0.0858662	0.173069	1.73711	LDL-cholesterol (mg/dL)	biochemistry	lipids	Hepatitis C antibody (confirmed)	infection	NA	7	1	1	> BY & Bonf.	lipids	infection	7393	3	Infection	1
expo2	LBDHCV	LBXTR	0.147756	0.0653942	0.0645956	0.491508	2.25947	1.32691	7.96147	0.24637	7	2	1	0	0.0249519	0.135835	0.183693	0.854677	4.94325e-05	0.0695475	19797	0.0249519	0.854677	0.135835	0.183693	Triglyceride (mg/dL)	biochemistry	lipids	Hepatitis C antibody (confirmed)	infection	NA	7	1	1	> BY & Bonf.	lipids	infection	7393	3	Infection	1
expo5	LBDHCV	LBXTR	-0.0492251	0.0665364	0.487334	0.803363	-0.739823	0.395368	2.37221	0	7	2	-9	-2	-0.0875651	0.165551	-0.52893	0.598185	4.94325e-05	0.0695475	19797	-0.0875651	0.598185	0.165551	-0.52893	Triglyceride (mg/dL)	biochemistry	lipids	Hepatitis C antibody (confirmed)	infection	NA	7	1	1	> BY & Bonf.	lipids	infection	7393	3	Infection	1
expo2	LBDHD	LBDLDL	-0.241357	0.311237	0.494577	0.235776	-0.775476	53.0719	159.216	0.981158	4	2	-9	-2	0.210176	0.239793	0.87649	0.382393	3.68487e-05	0.121032	22431	0.210176	0.382393	0.239793	0.87649	LDL-cholesterol (mg/dL)	biochemistry	lipids	Hepatitis D (anti-HDV)	infection	NA	4	1	1	> BY & Bonf.	lipids	infection	7393	3	Infection	1
expo2	LBDHD	LBXTR	0.334245	0.123633	0.0735659	0.000330455	2.70353	10.5359	31.6078	0.905087	4	2	9	2	0.203193	0.136723	1.48616	0.139676	3.37958e-05	0.0680673	22812	0.203193	0.139676	0.136723	1.48616	Triglyceride (mg/dL)	biochemistry	lipids	Hepatitis D (anti-HDV)	infection	NA	4	1	1	> BY & Bonf.	lipids	infection	7393	3	Infection	1
expo2	LBXHBC	LBDLDL	0.0486211	0.045584	0.313916	0.683295	1.06663	2.09967	18.897	0.523735	10	2	1	0	0.0292449	0.0332481	0.879596	0.380689	3.30869e-05	0.116073	26791	0.0292449	0.380689	0.0332481	0.879596	LDL-cholesterol (mg/dL)	biochemistry	lipids	Hepatitis B core antibody	infection	NA	10	1	1	> BY & Bonf.	lipids	infection	7393	3	Infection	1
expo2	LBXHBC	LBXTR	0.0604602	0.0272749	0.0538534	0.580746	2.2167	0.716473	6.44825	0	10	2	1	0	0.0395418	0.0353222	1.11946	0.265008	0.000314802	0.0734251	27214	0.0395418	0.265008	0.0353222	1.11946	Triglyceride (mg/dL)	biochemistry	lipids	Hepatitis B core antibody	infection	NA	10	1	1	> BY & Bonf.	lipids	infection	7393	3	Infection	1
expo2	LBXHBS	LBDLDL	0.0168554	0.0204145	0.430339	0.735793	0.82566	1.39646	12.5682	0.283905	10	2	9	2	0.0158454	0.0188057	0.842587	0.400995	4.34171e-05	0.107566	26781	0.0158454	0.400995	0.0188057	0.842587	LDL-cholesterol (mg/dL)	biochemistry	lipids	Hepatitis B Surface Antibody (Anti-HBs)	infection	NA	10	1	1	> BY & Bonf.	lipids	infection	7393	3	Infection	1
expo2	LBXHBS	LBXTR	0.0725484	0.0128668	0.000318265	0.115119	5.63841	0.985342	8.86807	0	10	2	9	2	0.0511818	0.0148926	3.43674	0.000789431	0.000450842	0.0660845	27204	0.0511818	0.000789431	0.0148926	3.43674	Triglyceride (mg/dL)	biochemistry	lipids	Hepatitis B Surface Antibody (Anti-HBs)	infection	NA	10	0.0724948	1	> BY & Bonf.	lipids	infection	7393	3	Infection	0.0326727
expo2	LBXHA	LBDLDL	0.0257909	0.0075067	0.00744079	0.639889	3.43571	0.193592	1.74232	0	10	2	7	2	0.0235745	0.0179406	1.31403	0.191149	0.000325105	0.117287	26655	0.0235745	0.191149	0.0179406	1.31403	LDL-cholesterol (mg/dL)	biochemistry	lipids	Hepatitis A Antibody (Anti-HAV)	infection	NA	10	1	1	> BY & Bonf.	lipids	infection	7393	3	Infection	1
expo2	LBXHA	LBXTR	0.0477034	0.0168368	0.0196168	0.387496	2.83329	1.41879	12.7691	0.295173	10	2	5	0	0.0216877	0.0156488	1.3859	0.16815	9.24713e-05	0.0736595	27075	0.0216877	0.16815	0.0156488	1.3859	Triglyceride (mg/dL)	biochemistry	lipids	Hepatitis A Antibody (Anti-HAV)	infection	NA	10	1	1	> BY & Bonf.	lipids	infection	7393	3	Infection	1
expo	LBXV4C	LBXTR	0.00395031	0.0129748	0.771062	0.835368	0.304459	1.20963	7.2578	0.173303	7	2	5	2	0.0122931	0.0140651	0.874013	0.384164	0.000147465	0.0741127	7182	0.0122931	0.384164	0.0140651	0.874013	Triglyceride (mg/dL)	biochemistry	lipids	Blood Tetrachloroethene Result (ng/mL)	pollutant	VOC	7	1	1	> BY & Bonf.	lipids	VOC	13130	5	Volatile Organics	1
expo	LBXVOX	LBXTR	-0.00276026	0.0100016	0.791821	0.877349	-0.275982	0.661483	3.9689	0	7	2	5	0	0.00437705	0.0141715	0.308864	0.758055	1.50448e-05	0.0694427	7221	0.00437705	0.758055	0.0141715	0.308864	Triglyceride (mg/dL)	biochemistry	lipids	Blood o-Xylene Result (ng/mL)	pollutant	VOC	7	1	1	> BY & Bonf.	lipids	VOC	13130	5	Volatile Organics	1
expo2	URXUCL	LBDLDL	0.232828	0.0659248	0.00771253	0.229092	3.53173	1.03054	8.24435	0.0296386	9	2	9	2	0.261547	0.0920375	2.84174	0.00530209	0.00120417	0.0851664	7464	0.261547	0.00530209	0.0920375	2.84174	LDL-cholesterol (mg/dL)	biochemistry	lipids	Urinary Chlamydia	infection	NA	9	0.335798	1	> BY & Bonf.	lipids	infection	7393	3	Infection	0.258125
expo2	URXUCL	LBXTR	0.137707	0.0281134	0.00119637	0.353086	4.89828	0.408488	3.26791	0	9	2	9	2	0.112122	0.0484899	2.31227	0.0225268	0.000218495	0.0611986	7567	0.112122	0.0225268	0.0484899	2.31227	Triglyceride (mg/dL)	biochemistry	lipids	Urinary Chlamydia	infection	NA	9	1	1	> BY & Bonf.	lipids	infection	7393	3	Infection	0.515646
expo2	URXUGC	LBDLDL	0.296683	0.301302	0.39739	0.496157	0.98467	7.67639	23.0292	0.86973	4	2	9	2	0.179891	0.439377	0.409423	0.683764	7.81764e-05	0.0872372	4177	0.179891	0.683764	0.439377	0.409423	LDL-cholesterol (mg/dL)	biochemistry	lipids	Urinary Gonorrhea	infection	NA	4	1	1	> BY & Bonf.	lipids	infection	7393	3	Infection	1
expo2	URXUGC	LBXTR	0.251318	0.0957958	0.0787653	0.00917251	2.62348	4.63778	13.9133	0.784379	4	2	9	2	0.403801	0.0931052	4.33704	5.95601e-05	0.000387686	0.0447229	4241	0.403801	5.95601e-05	0.0931052	4.33704	Triglyceride (mg/dL)	biochemistry	lipids	Urinary Gonorrhea	infection	NA	4	0.00824553	1	BY<0.05	lipids	infection	7393	3	Infection	0.00443977
expo	LBDB12SI	LBDLDL	0.0199883	0.00989497	0.0993646	0.445421	2.02004	1.06255	5.31277	0.0588709	6	2	3	0	0.0182819	0.0100862	1.81257	0.0740102	0.000317332	0.108769	15777	0.0182819	0.0740102	0.0100862	1.81257	LDL-cholesterol (mg/dL)	biochemistry	lipids	Vitamin B12 (pmol/L)	nutrients	dietary biomarker	6	1	1	> BY & Bonf.	lipids	dietary biomarker	8670	1	Dietary Interview+Behavior	1
expo	LBDB12SI	LBXTR	-0.0437018	0.00825463	0.00320724	0.0623172	-5.29422	0.766584	3.83292	0	6	2	-9	-2	-0.0439636	0.00976447	-4.5024	2.49346e-05	0.00183471	0.0542444	16070	-0.0439636	2.49346e-05	0.00976447	-4.5024	Triglyceride (mg/dL)	biochemistry	lipids	Vitamin B12 (pmol/L)	nutrients	dietary biomarker	6	0.00389692	1	BY<0.05	lipids	dietary biomarker	8670	1	Dietary Interview+Behavior	0.00243253
expo	LBXB12	LBDLDL	0.0222127	0.0113733	0.122527	0.375478	1.95305	1.23195	4.92778	0.188276	5	2	3	0	0.0212617	0.0109202	1.947	0.0562999	0.000427112	0.119969	13569	0.0212617	0.0562999	0.0109202	1.947	LDL-cholesterol (mg/dL)	biochemistry	lipids	Vitamin B12 ( pg/mL)	nutrients	dietary biomarker	5	1	1	> BY & Bonf.	lipids	dietary biomarker	8670	1	Dietary Interview+Behavior	1
expo	LBXB12	LBXTR	-0.0412645	0.010351	0.016312	0.0895821	-3.98653	0.907382	3.62953	0	5	2	-9	-2	-0.0415206	0.0111031	-3.73956	0.000418952	0.00162871	0.057901	13829	-0.0415206	0.000418952	0.0111031	-3.73956	Triglyceride (mg/dL)	biochemistry	lipids	Vitamin B12 ( pg/mL)	nutrients	dietary biomarker	5	0.0427613	1	BY<0.05	lipids	dietary biomarker	8670	1	Dietary Interview+Behavior	0.0197311
expo	LBXBCD	LBDLDL	0.00136516	0.00699573	0.849616	0.918031	0.195142	0.728087	6.55278	0	10	2	9	2	0.00443438	0.00934876	0.474328	0.636056	1.56982e-05	0.10365	24279	0.00443438	0.636056	0.00934876	0.474328	LDL-cholesterol (mg/dL)	biochemistry	lipids	Cadmium (ug/L)	pollutant	heavy metals	10	1	1	> BY & Bonf.	lipids	heavy metals	7713	2	Smoking+Hydrocarbon+Metals	1
expo	LBXBCD	LBXTR	-0.00433519	0.0107404	0.695904	0.843353	-0.403634	1.87623	16.8861	0.467017	10	2	5	0	0.0105143	0.00982663	1.06998	0.286595	8.82361e-05	0.0684411	24672	0.0105143	0.286595	0.00982663	1.06998	Triglyceride (mg/dL)	biochemistry	lipids	Cadmium (ug/L)	pollutant	heavy metals	10	1	1	> BY & Bonf.	lipids	heavy metals	7713	2	Smoking+Hydrocarbon+Metals	1
expo	LBXBPB	LBDLDL	0.0657236	0.0125112	0.000525483	0.021059	5.25316	1.76519	15.8867	0.43349	10	2	9	2	0.0769621	0.0109232	7.04578	9.42349e-11	0.00360541	0.0886032	24279	0.0769621	9.42349e-11	0.0109232	7.04578	LDL-cholesterol (mg/dL)	biochemistry	lipids	Lead (ug/dL)	pollutant	heavy metals	10	6.02709e-08	1.16638e-05	Bonf.<0.05	lipids	heavy metals	7713	2	Smoking+Hydrocarbon+Metals	3.21138e-08
expo	LBXBPB	LBXTR	-0.0525451	0.00709085	4.05903e-05	0.0570945	-7.41027	0.633735	5.70361	0	10	2	-1	0	-0.0541903	0.0108623	-4.98884	1.89259e-06	0.00179081	0.0680912	24672	-0.0541903	1.89259e-06	0.0108623	-4.98884	Triglyceride (mg/dL)	biochemistry	lipids	Lead (ug/dL)	pollutant	heavy metals	10	0.000420196	0.234254	BY<0.05	lipids	heavy metals	7713	2	Smoking+Hydrocarbon+Metals	0.000298256
expo	LBXCOT	LBDLDL	-0.00862886	0.0059243	0.179233	0.76487	-1.45652	0.507927	4.57134	0	10	2	5	0	-0.00619828	0.00862445	-0.718687	0.473614	3.11205e-05	0.115471	26753	-0.00619828	0.473614	0.00862445	-0.718687	LDL-cholesterol (mg/dL)	biochemistry	lipids	Cotinine (ng/mL)	smoking	smoking biomarker	10	1	1	> BY & Bonf.	lipids	smoking biomarker	1440	2	Smoking+Hydrocarbon+Metals	1
expo	LBXCOT	LBXTR	0.0202513	0.00920154	0.0552627	0.386376	2.20086	1.17455	10.571	0.148613	10	2	9	2	0.0284883	0.00939334	3.03282	0.00292163	0.000656896	0.070213	27174	0.0284883	0.00292163	0.00939334	3.03282	Triglyceride (mg/dL)	biochemistry	lipids	Cotinine (ng/mL)	smoking	smoking biomarker	10	0.209255	1	> BY & Bonf.	lipids	smoking biomarker	1440	2	Smoking+Hydrocarbon+Metals	0.0921125
expo	LBXIHG	LBDLDL	0.00970411	0.0110821	0.403982	0.55666	0.875654	1.70141	15.3127	0.412253	10	2	9	2	0.0166547	0.0104046	1.60071	0.111849	0.00026229	0.105274	19753	0.0166547	0.111849	0.0104046	1.60071	LDL-cholesterol (mg/dL)	biochemistry	lipids	Mercury, inorganic (ug/L)	pollutant	heavy metals	10	1	1	> BY & Bonf.	lipids	heavy metals	7713	2	Smoking+Hydrocarbon+Metals	1
expo	LBXIHG	LBXTR	-0.0088193	0.00829983	0.315648	0.558139	-1.06259	1.92646	17.3381	0.480913	10	2	-7	-2	-0.00129094	0.0124892	-0.103364	0.917832	1.57578e-06	0.073188	20043	-0.00129094	0.917832	0.0124892	-0.103364	Triglyceride (mg/dL)	biochemistry	lipids	Mercury, inorganic (ug/L)	pollutant	heavy metals	10	1	1	> BY & Bonf.	lipids	heavy metals	7713	2	Smoking+Hydrocarbon+Metals	1
expo	LBXTHG	LBDLDL	0.0335794	0.00946036	0.00622089	0.295441	3.54949	1.19263	10.7336	0.161514	10	2	9	2	0.0314995	0.0102927	3.06036	0.00268228	0.000811847	0.095745	19816	0.0314995	0.00268228	0.0102927	3.06036	LDL-cholesterol (mg/dL)	biochemistry	lipids	Mercury, total (ug/L)	pollutant	heavy metals	10	0.195581	1	> BY & Bonf.	lipids	heavy metals	7713	2	Smoking+Hydrocarbon+Metals	0.158971
expo	LBXTHG	LBXTR	-0.0377927	0.0109235	0.00716341	0.139206	-3.45977	1.62941	14.6647	0.38628	10	2	-1	0	-0.0364013	0.00980477	-3.71262	0.000302309	0.00108501	0.0802001	20106	-0.0364013	0.000302309	0.00980477	-3.71262	Triglyceride (mg/dL)	biochemistry	lipids	Mercury, total (ug/L)	pollutant	heavy metals	10	0.0324478	1	BY<0.05	lipids	heavy metals	7713	2	Smoking+Hydrocarbon+Metals	0.0152923
expo	URXUHG	LBDLDL	0.0121555	0.017709	0.509753	0.943755	0.686405	1.48272	13.3444	0.325562	10	2	9	2	-0.00644523	0.0170356	-0.378339	0.705796	2.63446e-05	0.0932383	8729	-0.00644523	0.705796	0.0170356	-0.378339	LDL-cholesterol (mg/dL)	biochemistry	lipids	Mercury, urine (ng/mL)	pollutant	heavy metals	10	1	1	> BY & Bonf.	lipids	heavy metals	7713	2	Smoking+Hydrocarbon+Metals	1
expo	URXUHG	LBXTR	-0.0237508	0.0183764	0.228394	0.451103	-1.29246	2.10122	18.911	0.524087	10	2	-5	0	-0.0380227	0.014285	-2.66172	0.00875519	0.000917225	0.0677166	8857	-0.0380227	0.00875519	0.014285	-2.66172	Triglyceride (mg/dL)	biochemistry	lipids	Mercury, urine (ng/mL)	pollutant	heavy metals	10	0.497437	1	> BY & Bonf.	lipids	heavy metals	7713	2	Smoking+Hydrocarbon+Metals	0.229957
expo	URXUBA	LBDLDL	0.020458	0.0192492	0.315558	0.527944	1.0628	2.01368	18.1231	0.503398	10	2	7	2	0.0363626	0.0168116	2.16295	0.0323746	0.00102504	0.110741	9084	0.0363626	0.0323746	0.0168116	2.16295	LDL-cholesterol (mg/dL)	biochemistry	lipids	Barium, urine (ng/mL)	pollutant	heavy metals	10	1	1	> BY & Bonf.	lipids	heavy metals	7713	2	Smoking+Hydrocarbon+Metals	0.988817
expo	URXUBA	LBXTR	0.0396165	0.0172364	0.0471216	0.278694	2.29841	1.72061	15.4855	0.418812	10	2	9	2	0.0499224	0.0160307	3.11418	0.00226949	0.00192922	0.0708954	9353	0.0499224	0.00226949	0.0160307	3.11418	Triglyceride (mg/dL)	biochemistry	lipids	Barium, urine (ng/mL)	pollutant	heavy metals	10	0.171543	1	> BY & Bonf.	lipids	heavy metals	7713	2	Smoking+Hydrocarbon+Metals	0.0756012
expo	URXUBE	LBDLDL	-0.00922458	0.00353068	0.0795002	0.155454	-2.61269	2.16469	6.49406	0.538039	4	2	-9	-2	0.00649121	0.0298738	0.217288	0.828599	4.42317e-06	0.107982	5785	0.00649121	0.828599	0.0298738	0.217288	LDL-cholesterol (mg/dL)	biochemistry	lipids	Beryllium, urine (ng/mL)	pollutant	heavy metals	4	1	1	> BY & Bonf.	lipids	heavy metals	7713	2	Smoking+Hydrocarbon+Metals	1
expo	URXUBE	LBXTR	-0.00161012	0.0106549	0.889475	0.742092	-0.151115	4.12211	12.3663	0.757406	4	2	-3	-2	-0.0513557	0.0271327	-1.89276	0.0624092	0.000270578	0.080016	6031	-0.0513557	0.0624092	0.0271327	-1.89276	Triglyceride (mg/dL)	biochemistry	lipids	Beryllium, urine (ng/mL)	pollutant	heavy metals	4	1	1	> BY & Bonf.	lipids	heavy metals	7713	2	Smoking+Hydrocarbon+Metals	1
expo	URXUCO	LBDLDL	-0.0690351	0.0151618	0.00137955	0.162235	-4.55323	0.984027	8.85624	0	10	2	-9	-2	-0.0659025	0.0169756	-3.88219	0.000163877	0.00270036	0.1045	9165	-0.0659025	0.000163877	0.0169756	-3.88219	LDL-cholesterol (mg/dL)	biochemistry	lipids	Cobalt, urine (ng/mL)	pollutant	heavy metals	10	0.0194331	1	BY<0.05	lipids	heavy metals	7713	2	Smoking+Hydrocarbon+Metals	0.0191475
