## Supplementary Table 1-9 for "An atlas of exposome-phenome associations in health and disease risk" (part 41 of 47)

### Sheet: Table S1 (continued)
term_name	evarname	pvarname	estimate.uwls	std.error.uwls	p.value.uwls	p.value.stouffer	statistic.uwls	h.squared.uwls	Q.uwls	i.squared.uwls	k.uwls	model_number	model_concordance	model_concordance_1_2	estimate	std.error	statistic	p.value	rsq_adjusted_base_diff	rsq_adjusted_diff	total_n	estimate_overall	p.value_overall	std.error_overall	statistic_overall	pvardesc	pcategory	psubcategory	evardesc	ecategory	esubcategory	nobs	pval_BY	pvalue_bonferroni	sig_levels	pnewsubcategory	enewsubcategory	n	super_ecat_number	super_ecat_name	pval_BY_pheno
expo	URXUCO	LBXTR	-0.0206836	0.0149685	0.20036	0.674275	-1.38181	1.57515	14.1763	0.365139	10	2	-9	-2	-0.0148974	0.0132636	-1.12318	0.263431	0.000137633	0.069482	9452	-0.0148974	0.263431	0.0132636	-1.12318	Triglyceride (mg/dL)	biochemistry	lipids	Cobalt, urine (ng/mL)	pollutant	heavy metals	10	1	1	> BY & Bonf.	lipids	heavy metals	7713	2	Smoking+Hydrocarbon+Metals	1
expo	URXUCS	LBDLDL	-0.0177862	0.0121203	0.176305	0.783937	-1.46747	0.542973	4.88675	0	10	2	-1	0	-0.0109265	0.0184049	-0.593673	0.553762	6.21938e-05	0.107661	9164	-0.0109265	0.553762	0.0184049	-0.593673	LDL-cholesterol (mg/dL)	biochemistry	lipids	Cesium, urine (ng/mL)	pollutant	heavy metals	10	1	1	> BY & Bonf.	lipids	heavy metals	7713	2	Smoking+Hydrocarbon+Metals	1
expo	URXUCS	LBXTR	-0.0453436	0.0209095	0.0582493	0.263143	-2.16857	2.11853	19.0668	0.527976	10	2	-3	0	-0.0545977	0.017219	-3.17079	0.00189649	0.00155807	0.0731491	9451	-0.0545977	0.00189649	0.017219	-3.17079	Triglyceride (mg/dL)	biochemistry	lipids	Cesium, urine (ng/mL)	pollutant	heavy metals	10	0.148448	1	> BY & Bonf.	lipids	heavy metals	7713	2	Smoking+Hydrocarbon+Metals	0.0665209
expo	URXUMO	LBDLDL	-0.0638601	0.0095785	9.19306e-05	0.224499	-6.66703	0.341489	3.0734	0	10	2	-9	-2	-0.0636715	0.0182034	-3.49778	0.000642733	0.00226432	0.108145	9092	-0.0636715	0.000642733	0.0182034	-3.49778	LDL-cholesterol (mg/dL)	biochemistry	lipids	Molybdenum, urine (ng/mL)	pollutant	heavy metals	10	0.0609719	1	> BY & Bonf.	lipids	heavy metals	7713	2	Smoking+Hydrocarbon+Metals	0.0505462
expo	URXUMO	LBXTR	-0.00973109	0.0141639	0.509376	0.880803	-0.687033	0.805829	7.25246	0	10	2	-3	-2	-0.015808	0.0192658	-0.820521	0.413421	0.000139602	0.0714	9374	-0.015808	0.413421	0.0192658	-0.820521	Triglyceride (mg/dL)	biochemistry	lipids	Molybdenum, urine (ng/mL)	pollutant	heavy metals	10	1	1	> BY & Bonf.	lipids	heavy metals	7713	2	Smoking+Hydrocarbon+Metals	1
expo	URXUPB	LBDLDL	0.0398847	0.0111557	0.00597469	0.456861	3.57528	0.402423	3.62181	0	10	2	9	2	0.0545599	0.0205796	2.65117	0.00901872	0.00146997	0.0910594	9165	0.0545599	0.00901872	0.0205796	2.65117	LDL-cholesterol (mg/dL)	biochemistry	lipids	Lead, urine (ng/mL)	pollutant	heavy metals	10	0.509482	1	> BY & Bonf.	lipids	heavy metals	7713	2	Smoking+Hydrocarbon+Metals	0.39329
expo	URXUPB	LBXTR	-0.0303343	0.0172763	0.113002	0.424215	-1.75583	1.53625	13.8263	0.349065	10	2	1	0	-0.0457854	0.0159106	-2.87767	0.00468484	0.00102943	0.0660329	9452	-0.0457854	0.00468484	0.0159106	-2.87767	Triglyceride (mg/dL)	biochemistry	lipids	Lead, urine (ng/mL)	pollutant	heavy metals	10	0.305041	1	> BY & Bonf.	lipids	heavy metals	7713	2	Smoking+Hydrocarbon+Metals	0.138098
expo	URXUPT	LBDLDL	0.0310668	0.0119136	0.0478042	0.21871	2.60767	2.1497	10.7485	0.534818	6	2	9	2	0.0216426	0.00850315	2.54525	0.0130627	0.000466731	0.109672	5784	0.0216426	0.0130627	0.00850315	2.54525	LDL-cholesterol (mg/dL)	biochemistry	lipids	Platinum, urine (ng/mL)	pollutant	heavy metals	6	0.67767	1	> BY & Bonf.	lipids	heavy metals	7713	2	Smoking+Hydrocarbon+Metals	0.507127
expo	URXUPT	LBXTR	0.00501557	0.00785508	0.551235	0.982805	0.638513	1.38936	6.94679	0.280243	6	2	9	2	0.00307518	0.0125805	0.24444	0.807585	9.4243e-06	0.0800204	6030	0.00307518	0.807585	0.0125805	0.24444	Triglyceride (mg/dL)	biochemistry	lipids	Platinum, urine (ng/mL)	pollutant	heavy metals	6	1	1	> BY & Bonf.	lipids	heavy metals	7713	2	Smoking+Hydrocarbon+Metals	1
expo	URXUSB	LBDLDL	-0.0306641	0.00991064	0.012845	0.523073	-3.09406	0.551316	4.96185	0	10	2	-9	-2	-0.0233698	0.0189863	-1.23088	0.22059	0.000271017	0.110526	9104	-0.0233698	0.22059	0.0189863	-1.23088	LDL-cholesterol (mg/dL)	biochemistry	lipids	Antimony, urine (ng/mL)	pollutant	heavy metals	10	1	1	> BY & Bonf.	lipids	heavy metals	7713	2	Smoking+Hydrocarbon+Metals	1
expo	URXUSB	LBXTR	-0.00740925	0.014647	0.625117	0.899296	-0.505853	1.02538	9.22845	0.0247552	10	2	-3	-2	-0.0118329	0.0192729	-0.613966	0.540311	6.87897e-05	0.0704034	9385	-0.0118329	0.540311	0.0192729	-0.613966	Triglyceride (mg/dL)	biochemistry	lipids	Antimony, urine (ng/mL)	pollutant	heavy metals	10	1	1	> BY & Bonf.	lipids	heavy metals	7713	2	Smoking+Hydrocarbon+Metals	1
expo	URXUTL	LBDLDL	0.0185493	0.0153899	0.258823	0.773069	1.20529	0.927806	8.35025	0	10	2	9	2	0.00896897	0.0178605	0.502169	0.616398	4.7406e-05	0.109588	9131	0.00896897	0.616398	0.0178605	0.502169	LDL-cholesterol (mg/dL)	biochemistry	lipids	Thallium, urine (ng/mL)	pollutant	heavy metals	10	1	1	> BY & Bonf.	lipids	heavy metals	7713	2	Smoking+Hydrocarbon+Metals	1
expo	URXUTL	LBXTR	-0.0226907	0.0120218	0.0917078	0.607521	-1.88746	0.73792	6.64128	0	10	2	-9	-2	-0.0235935	0.0152118	-1.55101	0.123331	0.000325504	0.0710698	9417	-0.0235935	0.123331	0.0152118	-1.55101	Triglyceride (mg/dL)	biochemistry	lipids	Thallium, urine (ng/mL)	pollutant	heavy metals	10	1	1	> BY & Bonf.	lipids	heavy metals	7713	2	Smoking+Hydrocarbon+Metals	1
expo	URXUTU	LBDLDL	-0.0707495	0.0104252	8.02777e-05	0.129811	-6.78638	0.557314	5.01583	0	10	2	-9	-2	-0.0702802	0.0164198	-4.28021	3.59512e-05	0.00349532	0.105255	9097	-0.0702802	3.59512e-05	0.0164198	-4.28021	LDL-cholesterol (mg/dL)	biochemistry	lipids	Tungsten, urine (ng/mL)	pollutant	heavy metals	10	0.00534807	1	BY<0.05	lipids	heavy metals	7713	2	Smoking+Hydrocarbon+Metals	0.00506964
expo	URXUTU	LBXTR	0.00981199	0.0115679	0.418308	0.710524	0.848211	0.87048	7.83432	0	10	2	1	0	0.0181484	0.013729	1.3219	0.188521	0.000232922	0.0713613	9381	0.0181484	0.188521	0.013729	1.3219	Triglyceride (mg/dL)	biochemistry	lipids	Tungsten, urine (ng/mL)	pollutant	heavy metals	10	1	1	> BY & Bonf.	lipids	heavy metals	7713	2	Smoking+Hydrocarbon+Metals	1
expo	LBXALC	LBDLDL	0.140369	0.0377765	0.033906	4.60886e-07	3.71577	7.42749	22.2825	0.865365	4	2	9	2	0.151567	0.0177389	8.54434	6.76161e-11	0.0195465	0.103275	11012	0.151567	6.76161e-11	0.0177389	8.54434	LDL-cholesterol (mg/dL)	biochemistry	lipids	a-carotene(ug/dL)	nutrients	dietary biomarker	4	4.45753e-08	8.36911e-06	Bonf.<0.05	lipids	dietary biomarker	8670	1	Dietary Interview+Behavior	2.51373e-08
expo	LBXALC	LBXTR	-0.102192	0.0123067	0.0036595	0.00026377	-8.30377	0.809543	2.42863	0	4	2	-9	-2	-0.105951	0.0156424	-6.77335	2.45853e-08	0.00957221	0.0743034	11206	-0.105951	2.45853e-08	0.0156424	-6.77335	Triglyceride (mg/dL)	biochemistry	lipids	a-carotene(ug/dL)	nutrients	dietary biomarker	4	9.16738e-06	0.00304302	Bonf.<0.05	lipids	dietary biomarker	8670	1	Dietary Interview+Behavior	5.92559e-06
expo	LBXBEC	LBDLDL	0.189561	0.0273511	0.00615913	6.6543e-11	6.93066	3.7037	11.1111	0.73	4	2	9	2	0.196668	0.0170144	11.5589	6.37145e-15	0.0331263	0.109096	11099	0.196668	6.37145e-15	0.0170144	11.5589	LDL-cholesterol (mg/dL)	biochemistry	lipids	trans-b-carotene(ug/dL)	nutrients	dietary biomarker	4	8.81266e-12	7.8862e-10	Bonf.<0.05	lipids	dietary biomarker	8670	1	Dietary Interview+Behavior	3.72222e-12
expo	LBXBEC	LBXTR	-0.158895	0.0178992	0.00301404	2.50442e-07	-8.87721	1.34069	4.02206	0.254114	4	2	-9	-2	-0.162596	0.0164197	-9.90247	9.03132e-13	0.022665	0.0737347	11292	-0.162596	9.03132e-13	0.0164197	-9.90247	Triglyceride (mg/dL)	biochemistry	lipids	trans-b-carotene(ug/dL)	nutrients	dietary biomarker	4	8.55837e-10	1.11784e-07	Bonf.<0.05	lipids	dietary biomarker	8670	1	Dietary Interview+Behavior	6.22279e-10
expo	LBXCBC	LBDLDL	0.152748	0.0192447	0.00417066	3.31731e-07	7.93712	1.71103	5.1331	0.415557	4	2	9	2	0.153065	0.0162493	9.41979	4.08407e-12	0.0198741	0.107336	10670	0.153065	4.08407e-12	0.0162493	9.41979	LDL-cholesterol (mg/dL)	biochemistry	lipids	cis-b-carotene(ug/dL)	nutrients	dietary biomarker	4	3.45715e-09	5.05502e-07	Bonf.<0.05	lipids	dietary biomarker	8670	1	Dietary Interview+Behavior	1.67015e-09
expo	LBXCBC	LBXTR	-0.131101	0.0171905	0.0046803	1.0987e-06	-7.62634	1.63111	4.89333	0.38692	4	2	-9	-2	-0.13288	0.0154856	-8.58091	6.00337e-11	0.0149927	0.0739486	10862	-0.13288	6.00337e-11	0.0154856	-8.58091	Triglyceride (mg/dL)	biochemistry	lipids	cis-b-carotene(ug/dL)	nutrients	dietary biomarker	4	4.01678e-08	7.43061e-06	Bonf.<0.05	lipids	dietary biomarker	8670	1	Dietary Interview+Behavior	2.23619e-08
expo	LBXCRY	LBDLDL	0.188447	0.0112529	0.000463613	8.07993e-14	16.7465	0.804536	2.41361	0	4	2	9	2	0.199785	0.0134114	14.8966	8.45227e-19	0.0346041	0.126927	11026	0.199785	8.45227e-19	0.0134114	14.8966	LDL-cholesterol (mg/dL)	biochemistry	lipids	b-cryptoxanthin(ug/dL)	nutrients	dietary biomarker	4	2.20133e-15	1.04617e-13	Bonf.<0.05	lipids	dietary biomarker	8670	1	Dietary Interview+Behavior	6.91297e-16
expo	LBXCRY	LBXTR	-0.0527284	0.0141454	0.0336306	0.0775251	-3.72759	0.939421	2.81826	0	4	2	-9	-2	-0.049598	0.0149149	-3.3254	0.00178784	0.00212699	0.0773874	11217	-0.049598	0.00178784	0.0149149	-3.3254	Triglyceride (mg/dL)	biochemistry	lipids	b-cryptoxanthin(ug/dL)	nutrients	dietary biomarker	4	0.141449	1	> BY & Bonf.	lipids	dietary biomarker	8670	1	Dietary Interview+Behavior	0.064827
expo	LBXGTC	LBDLDL	0.187102	0.00819281	2.1779e-05	3.66546e-11	22.8373	0.420667	1.68267	0	5	2	9	2	0.191384	0.0130311	14.6867	4.97175e-21	0.0336685	0.119779	13369	0.191384	4.97175e-21	0.0130311	14.6867	LDL-cholesterol (mg/dL)	biochemistry	lipids	g-tocopherol(ug/dL)	nutrients	dietary biomarker	5	1.80267e-17	6.15373e-16	Bonf.<0.05	lipids	dietary biomarker	8670	1	Dietary Interview+Behavior	5.08289e-18
expo	LBXGTC	LBXTR	0.33727	0.0144546	1.99971e-05	3.09741e-09	23.333	0.337829	1.35132	0	5	2	9	2	0.326046	0.0315773	10.3253	1.14799e-14	0.0975072	0.0622882	13600	0.326046	1.14799e-14	0.0315773	10.3253	Triglyceride (mg/dL)	biochemistry	lipids	g-tocopherol(ug/dL)	nutrients	dietary biomarker	5	1.51491e-11	1.42091e-09	Bonf.<0.05	lipids	dietary biomarker	8670	1	Dietary Interview+Behavior	1.56791e-11
expo	LBXLUZ	LBDLDL	0.218268	0.0167876	0.000982416	3.48555e-20	13.0017	2.18127	6.5438	0.541551	4	2	9	2	0.230093	0.0156578	14.6952	1.395e-18	0.0453892	0.107242	11084	0.230093	1.395e-18	0.0156578	14.6952	LDL-cholesterol (mg/dL)	biochemistry	lipids	Combined Lutein/zeaxanthin(ug/dL)	nutrients	dietary biomarker	4	3.51715e-15	1.72664e-13	Bonf.<0.05	lipids	dietary biomarker	8670	1	Dietary Interview+Behavior	9.50786e-16
expo	LBXLUZ	LBXTR	0.0197614	0.0175848	0.342917	0.535974	1.12378	1.50723	4.5217	0.336533	4	2	5	2	0.0171959	0.0151974	1.1315	0.263972	0.000253504	0.0800239	11275	0.0171959	0.263972	0.0151974	1.1315	Triglyceride (mg/dL)	biochemistry	lipids	Combined Lutein/zeaxanthin(ug/dL)	nutrients	dietary biomarker	4	1	1	> BY & Bonf.	lipids	dietary biomarker	8670	1	Dietary Interview+Behavior	1
expo	LBXLYC	LBDLDL	0.317982	0.0206475	0.000594722	3.38487e-35	15.4005	2.59728	7.79184	0.614982	4	2	9	2	0.321045	0.0137235	23.3938	1.8642e-26	0.0937147	0.129267	11018	0.321045	1.8642e-26	0.0137235	23.3938	LDL-cholesterol (mg/dL)	biochemistry	lipids	trans-lycopene(ug/dL)	nutrients	dietary biomarker	4	1.59488e-22	2.30739e-21	Bonf.<0.05	lipids	dietary biomarker	8670	1	Dietary Interview+Behavior	2.54116e-23
expo	LBXLYC	LBXTR	0.0486824	0.0185435	0.0786413	0.123325	2.62531	2.23714	6.71142	0.553001	4	2	9	2	0.0258913	0.0153791	1.68354	0.0993539	0.000608219	0.0805434	11210	0.0258913	0.0993539	0.0153791	1.68354	Triglyceride (mg/dL)	biochemistry	lipids	trans-lycopene(ug/dL)	nutrients	dietary biomarker	4	1	1	> BY & Bonf.	lipids	dietary biomarker	8670	1	Dietary Interview+Behavior	1
expo	LBXRPL	LBDLDL	0.134433	0.0229238	0.00422129	1.06953e-07	5.86436	4.52848	18.1139	0.779175	5	2	9	2	0.132447	0.0137849	9.60813	1.59389e-13	0.0133372	0.123005	12857	0.132447	1.59389e-13	0.0137849	9.60813	LDL-cholesterol (mg/dL)	biochemistry	lipids	Retinyl palmitate(ug/dL)	nutrients	dietary biomarker	5	1.73747e-10	1.97283e-08	Bonf.<0.05	lipids	dietary biomarker	8670	1	Dietary Interview+Behavior	8.14762e-11
expo	LBXRPL	LBXTR	0.224377	0.0415784	0.00570556	1.94176e-07	5.39648	4.1887	16.7548	0.761263	5	2	9	2	0.279109	0.0265469	10.5138	5.80384e-15	0.060192	0.0737104	13085	0.279109	5.80384e-15	0.0265469	10.5138	Triglyceride (mg/dL)	biochemistry	lipids	Retinyl palmitate(ug/dL)	nutrients	dietary biomarker	5	8.10858e-12	7.18365e-10	Bonf.<0.05	lipids	dietary biomarker	8670	1	Dietary Interview+Behavior	1.18902e-11
expo	LBXRST	LBDLDL	0.00975011	0.0171603	0.60029	0.651226	0.568179	2.64574	10.583	0.622034	5	2	9	2	0.0157641	0.0147603	1.06801	0.29002	0.000153238	0.123794	12200	0.0157641	0.29002	0.0147603	1.06801	LDL-cholesterol (mg/dL)	biochemistry	lipids	Retinyl stearate(ug/dL)	nutrients	dietary biomarker	5	1	1	> BY & Bonf.	lipids	dietary biomarker	8670	1	Dietary Interview+Behavior	1
expo	LBXRST	LBXTR	0.299462	0.0460731	0.00289049	3.8282e-06	6.49971	2.34034	9.36134	0.572711	5	2	9	2	0.356287	0.0435588	8.17944	3.46273e-11	0.0830691	0.0992292	12423	0.356287	3.46273e-11	0.0435588	8.17944	Triglyceride (mg/dL)	biochemistry	lipids	Retinyl stearate(ug/dL)	nutrients	dietary biomarker	5	2.42781e-08	4.28596e-06	Bonf.<0.05	lipids	dietary biomarker	8670	1	Dietary Interview+Behavior	1.41881e-08
expo	LBXVIA	LBDLDL	0.105988	0.0152486	0.00225101	0.00227255	6.95064	0.992511	3.97004	0	5	2	9	2	0.101467	0.0158043	6.42025	2.92261e-08	0.00737939	0.0867926	13818	0.101467	2.92261e-08	0.0158043	6.42025	LDL-cholesterol (mg/dL)	biochemistry	lipids	Retinol(ug/dL)	nutrients	dietary biomarker	5	1.0668e-05	0.00361743	Bonf.<0.05	lipids	dietary biomarker	8670	1	Dietary Interview+Behavior	7.95324e-06
expo	LBXVIA	LBXTR	0.206804	0.02004	0.000497503	1.91677e-17	10.3196	3.86341	15.4536	0.741161	5	2	9	2	0.205557	0.0128035	16.0548	8.2038e-23	0.0301783	0.0315823	14060	0.205557	8.2038e-23	0.0128035	16.0548	Triglyceride (mg/dL)	biochemistry	lipids	Retinol(ug/dL)	nutrients	dietary biomarker	5	3.91634e-19	1.01542e-17	Bonf.<0.05	lipids	dietary biomarker	8670	1	Dietary Interview+Behavior	3.3614e-19
expo	LBXVIE	LBDLDL	0.487404	0.0226416	0.000219361	5.9447e-46	21.527	1.8688	5.6064	0.464897	4	2	9	2	0.487733	0.0175125	27.8506	3.81747e-29	0.153842	0.05771	10780	0.487733	3.81747e-29	0.0175125	27.8506	LDL-cholesterol (mg/dL)	biochemistry	lipids	Vitamin E (ug/dL)	nutrients	dietary biomarker	4	4.30623e-25	4.72504e-24	Bonf.<0.05	lipids	dietary biomarker	8670	1	Dietary Interview+Behavior	7.80562e-26
expo	LBXVIE	LBXTR	0.529085	0.00844018	8.94439e-06	6.19929e-14	62.6865	0.0598652	0.179595	0	4	2	9	2	0.510288	0.0471114	10.8315	7.23207e-14	0.171906	0.0502387	10968	0.510288	7.23207e-14	0.0471114	10.8315	Triglyceride (mg/dL)	biochemistry	lipids	Vitamin E (ug/dL)	nutrients	dietary biomarker	4	8.37515e-11	8.95142e-09	Bonf.<0.05	lipids	dietary biomarker	8670	1	Dietary Interview+Behavior	7.40812e-11
expo2	LBXHE1	LBDLDL	-0.0269425	0.0251391	0.315101	0.711276	-1.07174	1.5153	12.1224	0.340065	9	2	-9	-2	-0.0167587	0.0226935	-0.738478	0.461716	6.17752e-05	0.13255	13298	-0.0167587	0.461716	0.0226935	-0.738478	LDL-cholesterol (mg/dL)	biochemistry	lipids	Herpes Simplex Virus I	infection	NA	9	1	1	> BY & Bonf.	lipids	infection	7393	3	Infection	1
expo3	LBXHE1	LBDLDL	-0.612996	0.29601	0.0771184	0.00432925	-2.07086	32.0568	224.397	0.968805	8	2	-9	-2	0.0376925	0.292939	0.12867	0.897842	6.17752e-05	0.13255	13298	0.0376925	0.897842	0.292939	0.12867	LDL-cholesterol (mg/dL)	biochemistry	lipids	Herpes Simplex Virus I	infection	NA	8	1	1	> BY & Bonf.	lipids	infection	7393	3	Infection	1
expo2	LBXHE1	LBXTR	-0.0130618	0.0284498	0.658367	0.935425	-0.459118	2.03212	16.2569	0.507902	9	2	-9	-2	-0.000680801	0.0207799	-0.0327625	0.97392	0.000134256	0.0726578	13514	-0.000680801	0.97392	0.0207799	-0.0327625	Triglyceride (mg/dL)	biochemistry	lipids	Herpes Simplex Virus I	infection	NA	9	1	1	> BY & Bonf.	lipids	infection	7393	3	Infection	1
expo3	LBXHE1	LBXTR	-0.243877	0.0455421	0.0010585	0.0263321	-5.35498	1.63327	11.4329	0.387732	8	2	-9	-2	-0.323782	0.0791372	-4.0914	7.94995e-05	0.000134256	0.0726578	13514	-0.323782	7.94995e-05	0.0791372	-4.0914	Triglyceride (mg/dL)	biochemistry	lipids	Herpes Simplex Virus I	infection	NA	8	0.0105577	1	BY<0.05	lipids	infection	7393	3	Infection	0.005521
expo2	LBXHE2	LBDLDL	-0.0428039	0.0201719	0.0666215	0.659328	-2.12196	0.386877	3.09501	0	9	2	-9	-2	-0.0412361	0.034399	-1.19876	0.233065	0.000210362	0.0921708	10509	-0.0412361	0.233065	0.034399	-1.19876	LDL-cholesterol (mg/dL)	biochemistry	lipids	Herpes Simplex Virus II	infection	NA	9	1	1	> BY & Bonf.	lipids	infection	7393	3	Infection	1
expo3	LBXHE2	LBDLDL	-0.138195	0.333952	0.691392	0.329655	-0.413818	45.1613	316.129	0.977857	8	2	-9	-2	0.0059185	0.138726	0.0426632	0.966043	0.000210362	0.0921708	10509	0.0059185	0.966043	0.138726	0.0426632	LDL-cholesterol (mg/dL)	biochemistry	lipids	Herpes Simplex Virus II	infection	NA	8	1	1	> BY & Bonf.	lipids	infection	7393	3	Infection	1
expo2	LBXHE2	LBXTR	0.00490868	0.0275365	0.862949	0.948454	0.178261	0.975358	7.80287	0	9	2	3	2	-0.00316105	0.0365596	-0.0864627	0.931248	0.000122883	0.0636099	10715	-0.00316105	0.931248	0.0365596	-0.0864627	Triglyceride (mg/dL)	biochemistry	lipids	Herpes Simplex Virus II	infection	NA	9	1	1	> BY & Bonf.	lipids	infection	7393	3	Infection	1
expo3	LBXHE2	LBXTR	-0.28095	0.174614	0.151657	0.330577	-1.60898	12.1672	85.1705	0.917812	8	2	-9	-2	0.242837	0.146977	1.65221	0.101196	0.000122883	0.0636099	10715	0.242837	0.101196	0.146977	1.65221	Triglyceride (mg/dL)	biochemistry	lipids	Herpes Simplex Virus II	infection	NA	8	1	1	> BY & Bonf.	lipids	infection	7393	3	Infection	1
expo	LBDRUIU	LBDLDL	-0.00184734	0.030447	0.957137	0.989518	-0.0606739	3.45649	6.91298	0.710689	3	2	-1	0	-0.00529992	0.0178634	-0.296692	0.768817	2.65175e-05	0.158331	6446	-0.00529992	0.768817	0.0178634	-0.296692	LDL-cholesterol (mg/dL)	biochemistry	lipids	Rubella units	infection	NA	3	1	1	> BY & Bonf.	lipids	infection	7393	3	Infection	1
expo	LBDRUIU	LBXTR	0.0237154	0.00827638	0.103268	0.404508	2.86544	0.229965	0.459929	0	3	2	9	2	0.024531	0.0186198	1.31747	0.197996	0.000565889	0.0773666	6536	0.024531	0.197996	0.0186198	1.31747	Triglyceride (mg/dL)	biochemistry	lipids	Rubella units	infection	NA	3	1	1	> BY & Bonf.	lipids	infection	7393	3	Infection	1
expo	LBXME	LBDLDL	0.00910458	0.024637	0.747179	0.751236	0.369549	1.50656	3.01313	0.336238	3	2	9	2	0.0132709	0.0202717	0.654649	0.517852	0.000154642	0.156163	6446	0.0132709	0.517852	0.0202717	0.654649	LDL-cholesterol (mg/dL)	biochemistry	lipids	Measles	infection	NA	3	1	1	> BY & Bonf.	lipids	infection	7393	3	Infection	1
expo	LBXME	LBXTR	-0.0230961	0.0170435	0.308139	0.389284	-1.35512	1.33535	2.67069	0.25113	3	2	-7	-2	-0.0185941	0.0166814	-1.11466	0.27415	0.000303788	0.0780335	6536	-0.0185941	0.27415	0.0166814	-1.11466	Triglyceride (mg/dL)	biochemistry	lipids	Measles	infection	NA	3	1	1	> BY & Bonf.	lipids	infection	7393	3	Infection	1
expo	LBXVAR	LBDLDL	-0.0173826	0.00573046	0.0936615	0.453476	-3.03337	0.173387	0.346774	0	3	2	-1	0	-0.020765	0.0147954	-1.40347	0.171093	0.000402178	0.156797	6446	-0.020765	0.171093	0.0147954	-1.40347	LDL-cholesterol (mg/dL)	biochemistry	lipids	Varicella	infection	NA	3	1	1	> BY & Bonf.	lipids	infection	7393	3	Infection	1
expo	LBXVAR	LBXTR	-0.0135731	0.0205131	0.576214	0.421889	-0.661679	4.24439	8.48878	0.764395	3	2	-1	0	-0.00759035	0.0102345	-0.741645	0.464267	5.37387e-05	0.0769602	6536	-0.00759035	0.464267	0.0102345	-0.741645	Triglyceride (mg/dL)	biochemistry	lipids	Varicella	infection	NA	3	1	1	> BY & Bonf.	lipids	infection	7393	3	Infection	1
expo	URX24D	LBDLDL	-0.0353704	0.0169747	0.0823111	0.309711	-2.08371	1.30014	7.80082	0.23085	7	2	-9	-2	-0.0382376	0.0167812	-2.2786	0.0251114	0.00108032	0.133586	6234	-0.0382376	0.0251114	0.0167812	-2.2786	LDL-cholesterol (mg/dL)	biochemistry	lipids	2,4-D (ug/L) result	pollutant	priority pesticide	7	1	1	> BY & Bonf.	lipids	priority pesticide	2782	6	Pollutants	0.813697
expo	URX24D	LBXTR	-0.025479	0.0227214	0.304995	0.596792	-1.12137	3.93134	23.588	0.745634	7	2	-5	0	-0.00858387	0.0170641	-0.503037	0.616195	5.44411e-05	0.0830839	6434	-0.00858387	0.616195	0.0170641	-0.503037	Triglyceride (mg/dL)	biochemistry	lipids	2,4-D (ug/L) result	pollutant	priority pesticide	7	1	1	> BY & Bonf.	lipids	priority pesticide	2782	6	Pollutants	1
expo	URX25T	LBDLDL	0.0193669	0.0125734	0.198329	9.59216e-07	1.54031	71.8134	287.254	0.986075	5	2	9	2	0.0031838	0.0080577	0.395125	0.6942	9.43212e-06	0.146091	4485	0.0031838	0.6942	0.0080577	0.395125	LDL-cholesterol (mg/dL)	biochemistry	lipids	2,4,5-T (ug/L) result	pollutant	priority pesticide	5	1	1	> BY & Bonf.	lipids	priority pesticide	2782	6	Pollutants	1
expo	URX25T	LBXTR	0.0216298	0.0105475	0.109603	2.71828e-07	2.0507	53.7554	215.022	0.981397	5	2	9	2	0.00878313	0.0274876	0.31953	0.750472	7.17883e-05	0.0913495	4658	0.00878313	0.750472	0.0274876	0.31953	Triglyceride (mg/dL)	biochemistry	lipids	2,4,5-T (ug/L) result	pollutant	priority pesticide	5	1	1	> BY & Bonf.	lipids	priority pesticide	2782	6	Pollutants	1
expo	URX4FP	LBDLDL	-0.00862527	0.0116479	0.492281	0.780973	-0.740503	2.01968	10.0984	0.504872	6	2	-9	-2	-7.75116e-05	0.0102343	-0.00757369	0.993978	5.94168e-09	0.133195	5292	-7.75116e-05	0.993978	0.0102343	-0.00757369	LDL-cholesterol (mg/dL)	biochemistry	lipids	4-fluoro-3-phenoxybenzoic (ug/L) acid	pollutant	priority pesticide	6	1	1	> BY & Bonf.	lipids	priority pesticide	2782	6	Pollutants	1
expo	URX4FP	LBXTR	-0.0127813	0.00802939	0.172302	0.579572	-1.59182	0.813816	4.06908	0	6	2	-9	-2	-0.00993572	0.0061796	-1.60783	0.112132	9.76657e-05	0.0852244	5478	-0.00993572	0.112132	0.0061796	-1.60783	Triglyceride (mg/dL)	biochemistry	lipids	4-fluoro-3-phenoxybenzoic (ug/L) acid	pollutant	priority pesticide	6	1	1	> BY & Bonf.	lipids	priority pesticide	2782	6	Pollutants	1
expo	URXCB3	LBDLDL	-0.00458318	0.00497168	0.424592	0.868881	-0.921857	0.331818	0.995455	0	4	2	-9	-2	0.00148895	0.0111151	0.133958	0.894047	1.38968e-06	0.145939	3427	0.00148895	0.894047	0.0111151	0.133958	LDL-cholesterol (mg/dL)	biochemistry	lipids	cis-3-(2,2-dibromovinyl)-2,2-dimethylcyclopropane carboxylic acid	pollutant	priority pesticide	4	1	1	> BY & Bonf.	lipids	priority pesticide	2782	6	Pollutants	1
expo	URXCB3	LBXTR	0.0246792	0.0066335	0.0337981	0.356457	3.72039	0.209241	0.627722	0	4	2	9	2	0.0432683	0.040202	1.07627	0.287672	0.00116426	0.0989561	3579	0.0432683	0.287672	0.040202	1.07627	Triglyceride (mg/dL)	biochemistry	lipids	cis-3-(2,2-dibromovinyl)-2,2-dimethylcyclopropane carboxylic acid	pollutant	priority pesticide	4	1	1	> BY & Bonf.	lipids	priority pesticide	2782	6	Pollutants	1
expo	URXCCC	LBDLDL	0.0283885	0.0233098	0.43766	0.525449	1.21788	1.30678	1.30678	0.234761	2	2	9	2	0.0191797	0.0294774	0.650657	0.525803	0.000324066	0.182263	1657	0.0191797	0.525803	0.0294774	0.650657	LDL-cholesterol (mg/dL)	biochemistry	lipids	cis-3-(2,2-dichlorovinyl)-2,2-dimethylcyclopropane carboxylic acid	pollutant	priority pesticide	2	1	1	> BY & Bonf.	lipids	priority pesticide	2782	6	Pollutants	1
expo	URXCCC	LBXTR	-0.020876	0.0755866	0.828451	0.833089	-0.276186	5.61841	5.61841	0.822014	2	2	-7	-2	0.0552661	0.04859	1.1374	0.274465	0.0027144	0.124007	1773	0.0552661	0.274465	0.04859	1.1374	Triglyceride (mg/dL)	biochemistry	lipids	cis-3-(2,2-dichlorovinyl)-2,2-dimethylcyclopropane carboxylic acid	pollutant	priority pesticide	2	1	1	> BY & Bonf.	lipids	priority pesticide	2782	6	Pollutants	1
expo	URXCPM	LBDLDL	-0.00870214	0.0195682	0.679533	0.783799	-0.444709	1.14522	4.5809	0.126809	5	2	-9	-2	-0.000431106	0.0203338	-0.0212014	0.983158	1.25612e-07	0.139655	4442	-0.000431106	0.983158	0.0203338	-0.0212014	LDL-cholesterol (mg/dL)	biochemistry	lipids	3,5,6-trichloropyridinol (ug/L) result	pollutant	priority pesticide	5	1	1	> BY & Bonf.	lipids	priority pesticide	2782	6	Pollutants	1
expo	URXCPM	LBXTR	0.00106543	0.01792	0.955441	0.825362	0.0594551	0.948258	3.79303	0	5	2	1	0	0.0138834	0.024917	0.557187	0.579544	0.000131036	0.0874994	4612	0.0138834	0.579544	0.024917	0.557187	Triglyceride (mg/dL)	biochemistry	lipids	3,5,6-trichloropyridinol (ug/L) result	pollutant	priority pesticide	5	1	1	> BY & Bonf.	lipids	priority pesticide	2782	6	Pollutants	1
expo	URXDEE	LBDLDL	0.0239809	0.0268972	0.413463	0.464564	0.891577	4.61054	23.0527	0.783106	6	2	9	2	0.0127205	0.0176739	0.719734	0.473956	0.000148503	0.132146	5289	0.0127205	0.473956	0.0176739	0.719734	LDL-cholesterol (mg/dL)	biochemistry	lipids	DEET (ug/L)	pollutant	deet	6	1	1	> BY & Bonf.	lipids	amine/amide	1195	6	Pollutants	1
expo	URXDEE	LBXTR	0.00639855	0.00445736	0.210623	0.821492	1.4355	0.164298	0.821492	0	6	2	9	2	0.00573693	0.0140079	0.40955	0.683319	3.00649e-05	0.0846527	5475	0.00573693	0.683319	0.0140079	0.40955	Triglyceride (mg/dL)	biochemistry	lipids	DEET (ug/L)	pollutant	deet	6	1	1	> BY & Bonf.	lipids	amine/amide	1195	6	Pollutants	1
expo	URXDIZ	LBDLDL	-0.00992346	0.0268836	0.774884	0.603849	-0.369127	1.06853	1.06853	0.0641373	2	2	-9	-2	-0.0342924	0.0382545	-0.896427	0.38518	0.00110853	0.186961	1626	-0.0342924	0.38518	0.0382545	-0.896427	LDL-cholesterol (mg/dL)	biochemistry	lipids	Oxypyrimidine (ug/L) result	pollutant	priority pesticide	2	1	1	> BY & Bonf.	lipids	priority pesticide	2782	6	Pollutants	1
expo	URXDIZ	LBXTR	0.0473366	0.0488645	0.51011	0.455404	0.968732	0.739833	0.739833	0	2	2	9	2	0.071163	0.0724679	0.981994	0.342769	0.00482763	0.134146	1740	0.071163	0.342769	0.0724679	0.981994	Triglyceride (mg/dL)	biochemistry	lipids	Oxypyrimidine (ug/L) result	pollutant	priority pesticide	2	1	1	> BY & Bonf.	lipids	priority pesticide	2782	6	Pollutants	1
expo	URXOP1	LBDLDL	-0.0298002	0.0106554	0.0266492	0.499588	-2.79673	0.703435	4.92404	0	8	2	-9	-2	-0.0197279	0.016124	-1.22352	0.223982	0.00035399	0.129844	6943	-0.0197279	0.223982	0.016124	-1.22352	LDL-cholesterol (mg/dL)	biochemistry	lipids	Dimethylphosphate (ug/L)	pollutant	diakyl	8	1	1	> BY & Bonf.	lipids	diakyl	2379	6	Pollutants	1
expo	URXOP1	LBXTR	-0.0290632	0.0121062	0.0474179	0.527957	-2.40069	0.528162	3.69713	0	8	2	-9	-2	-0.0289836	0.0182798	-1.58556	0.115966	0.00076264	0.0944686	7159	-0.0289836	0.115966	0.0182798	-1.58556	Triglyceride (mg/dL)	biochemistry	lipids	Dimethylphosphate (ug/L)	pollutant	diakyl	8	1	1	> BY & Bonf.	lipids	diakyl	2379	6	Pollutants	1
expo	URXOP2	LBDLDL	-0.0174812	0.0186138	0.378919	0.694853	-0.939154	1.84711	12.9297	0.458612	8	2	-9	-2	-0.00964827	0.014888	-0.648055	0.51842	7.41266e-05	0.130079	6946	-0.00964827	0.51842	0.014888	-0.648055	LDL-cholesterol (mg/dL)	biochemistry	lipids	Diethylphosphate (ug/L)	pollutant	diakyl	8	1	1	> BY & Bonf.	lipids	diakyl	2379	6	Pollutants	1
expo	URXOP2	LBXTR	-0.00721231	0.014786	0.640612	0.970218	-0.48778	1.08624	7.60368	0.0793926	8	2	-9	-2	0.0158897	0.0213861	0.742992	0.459211	0.000202285	0.0952466	7161	0.0158897	0.459211	0.0213861	0.742992	Triglyceride (mg/dL)	biochemistry	lipids	Diethylphosphate (ug/L)	pollutant	diakyl	8	1	1	> BY & Bonf.	lipids	diakyl	2379	6	Pollutants	1
expo	URXOP3	LBDLDL	-0.0404723	0.00918978	0.00314136	0.332025	-4.40406	0.464501	3.25151	0	8	2	-9	-2	-0.0273564	0.0177542	-1.54085	0.126481	0.000642824	0.130531	6953	-0.0273564	0.126481	0.0177542	-1.54085	LDL-cholesterol (mg/dL)	biochemistry	lipids	Dimethylthiophosphate (ug/L)	pollutant	diakyl	8	1	1	> BY & Bonf.	lipids	diakyl	2379	6	Pollutants	1
expo	URXOP3	LBXTR	-0.00919776	0.0149854	0.558771	0.780323	-0.61378	1.03782	7.26474	0.0364414	8	2	-9	-2	-0.00711982	0.0167263	-0.425667	0.671256	4.34796e-05	0.0958221	7169	-0.00711982	0.671256	0.0167263	-0.425667	Triglyceride (mg/dL)	biochemistry	lipids	Dimethylthiophosphate (ug/L)	pollutant	diakyl	8	1	1	> BY & Bonf.	lipids	diakyl	2379	6	Pollutants	1
expo	URXOP4	LBDLDL	-0.0277328	0.00850444	0.0138456	0.517701	-3.26098	0.36918	2.58426	0	8	2	-9	-2	-0.0144487	0.0183575	-0.787073	0.433082	0.000159448	0.129969	6935	-0.0144487	0.433082	0.0183575	-0.787073	LDL-cholesterol (mg/dL)	biochemistry	lipids	Diethylthiophosphate (ug/L)	pollutant	diakyl	8	1	1	> BY & Bonf.	lipids	diakyl	2379	6	Pollutants	1
expo	URXOP4	LBXTR	-0.00653849	0.0153036	0.68203	0.958811	-0.427252	1.28108	8.96754	0.219407	8	2	-9	-2	0.0206972	0.0199473	1.03759	0.301938	0.000328352	0.0929973	7150	0.0206972	0.301938	0.0199473	1.03759	Triglyceride (mg/dL)	biochemistry	lipids	Diethylthiophosphate (ug/L)	pollutant	diakyl	8	1	1	> BY & Bonf.	lipids	diakyl	2379	6	Pollutants	1
expo	URXOP5	LBDLDL	-0.0293935	0.011112	0.0331712	0.49885	-2.64522	0.713457	4.9942	0	8	2	-9	-2	-0.0242075	0.0178416	-1.3568	0.17787	0.000510306	0.131017	6941	-0.0242075	0.17787	0.0178416	-1.3568	LDL-cholesterol (mg/dL)	biochemistry	lipids	Dimethyldithiophosphate (ug/L)	pollutant	diakyl	8	1	1	> BY & Bonf.	lipids	diakyl	2379	6	Pollutants	1
expo	URXOP5	LBXTR	0.0149913	0.00942961	0.155901	0.740666	1.58981	0.449733	3.14813	0	8	2	9	2	0.0155452	0.0184095	0.84441	0.400436	0.000210278	0.0947811	7157	0.0155452	0.400436	0.0184095	0.84441	Triglyceride (mg/dL)	biochemistry	lipids	Dimethyldithiophosphate (ug/L)	pollutant	diakyl	8	1	1	> BY & Bonf.	lipids	diakyl	2379	6	Pollutants	1
expo	URXOP6	LBDLDL	0.0206099	0.00470882	0.00324676	0.523122	4.37688	1.64988	11.5491	0.393894	8	2	9	2	0.0199799	0.00940758	2.12381	0.0361279	0.000391867	0.128728	6893	0.0199799	0.0361279	0.00940758	2.12381	LDL-cholesterol (mg/dL)	biochemistry	lipids	Diethyldithiophosphate (ug/L)	pollutant	diakyl	8	1	1	> BY & Bonf.	lipids	diakyl	2379	6	Pollutants	1
expo	URXOP6	LBXTR	-0.00218885	0.00451015	0.642273	0.696558	-0.485316	1.42938	10.0057	0.300397	8	2	3	0	-0.00366587	0.00380663	-0.963023	0.337836	1.31923e-05	0.0961812	7108	-0.00366587	0.337836	0.00380663	-0.963023	Triglyceride (mg/dL)	biochemistry	lipids	Diethyldithiophosphate (ug/L)	pollutant	diakyl	8	1	1	> BY & Bonf.	lipids	diakyl	2379	6	Pollutants	1
expo	URXOPM	LBDLDL	-0.0195014	0.030212	0.547062	0.666545	-0.645485	3.23469	16.1735	0.690852	6	2	-9	-2	-0.0102914	0.0183264	-0.561562	0.576111	8.82012e-05	0.132603	5232	-0.0102914	0.576111	0.0183264	-0.561562	LDL-cholesterol (mg/dL)	biochemistry	lipids	3-phenoxybenzoic (ug/L) acid result	pollutant	priority pesticide	6	1	1	> BY & Bonf.	lipids	priority pesticide	2782	6	Pollutants	1
expo	URXOPM	LBXTR	-0.0337701	0.029197	0.299679	0.497338	-1.15663	1.98065	9.90325	0.495115	6	2	-9	-2	-0.0213156	0.0239402	-0.890372	0.376152	0.000378878	0.0846377	5416	-0.0213156	0.376152	0.0239402	-0.890372	Triglyceride (mg/dL)	biochemistry	lipids	3-phenoxybenzoic (ug/L) acid result	pollutant	priority pesticide	6	1	1	> BY & Bonf.	lipids	priority pesticide	2782	6	Pollutants	1
expo	URXPAR	LBDLDL	-0.0266217	0.0175262	0.189237	0.46426	-1.51896	1.09345	5.46725	0.0854631	6	2	-9	-2	-0.026667	0.0195219	-1.36601	0.176074	0.00052067	0.132268	5220	-0.026667	0.176074	0.0195219	-1.36601	LDL-cholesterol (mg/dL)	biochemistry	lipids	Paranitrophenol (ug/L) result	pollutant	priority pesticide	6	1	1	> BY & Bonf.	lipids	priority pesticide	2782	6	Pollutants	1
expo	URXPAR	LBXTR	-0.000710759	0.0131954	0.959129	0.932939	-0.0538643	0.923659	4.6183	0	6	2	7	0	0.0196495	0.0214282	0.916994	0.362125	0.000285378	0.0855786	5399	0.0196495	0.362125	0.0214282	0.916994	Triglyceride (mg/dL)	biochemistry	lipids	Paranitrophenol (ug/L) result	pollutant	priority pesticide	6	1	1	> BY & Bonf.	lipids	priority pesticide	2782	6	Pollutants	1
expo	URXTCC	LBDLDL	0.0210634	0.0175856	0.284687	0.68023	1.19776	1.6313	8.15649	0.386991	6	2	9	2	0.0131164	0.0184719	0.710076	0.479889	0.000162763	0.133269	5211	0.0131164	0.479889	0.0184719	0.710076	LDL-cholesterol (mg/dL)	biochemistry	lipids	trans-3-(2,2-dichlorovinyl)-2,2-dimethylcyclopropane carboxylic acid	pollutant	priority pesticide	6	1	1	> BY & Bonf.	lipids	priority pesticide	2782	6	Pollutants	1
expo	URXTCC	LBXTR	-0.0311392	0.0285945	0.325837	0.556869	-1.08899	3.6133	18.0665	0.723245	6	2	-9	-2	0.00749898	0.0214785	0.349139	0.727976	5.32586e-05	0.0864503	5395	0.00749898	0.727976	0.0214785	0.349139	Triglyceride (mg/dL)	biochemistry	lipids	trans-3-(2,2-dichlorovinyl)-2,2-dimethylcyclopropane carboxylic acid	pollutant	priority pesticide	6	1	1	> BY & Bonf.	lipids	priority pesticide	2782	6	Pollutants	1
expo	LBD199	LBDLDL	0.132472	0.0591827	0.267478	0.0401125	2.23836	1.64938	1.64938	0.393712	2	2	9	2	0.0815009	0.0460968	1.76804	0.0961149	0.00260755	0.0741479	1733	0.0815009	0.0961149	0.0460968	1.76804	LDL-cholesterol (mg/dL)	biochemistry	lipids	PCB199 (ng/g)	pollutant	organochlorine	2	1	1	> BY & Bonf.	lipids	organochlorine	6827	6	Pollutants	1
expo	LBD199	LBXTR	0.269883	0.0289628	0.068059	0.00136385	9.31827	0.23939	0.23939	0	2	2	9	2	0.1874	0.0494369	3.79069	0.00160394	0.013788	0.0607254	1858	0.1874	0.00160394	0.0494369	3.79069	Triglyceride (mg/dL)	biochemistry	lipids	PCB199 (ng/g)	pollutant	organochlorine	2	0.129557	1	> BY & Bonf.	lipids	organochlorine	6827	6	Pollutants	0.0593114
expo	LBX052	LBDLDL	-0.0341811	0.061035	0.63182	0.209284	-0.560024	10.3762	20.7524	0.903626	3	2	-9	-2	0.00441425	0.0308449	0.143111	0.887192	8.9355e-06	0.123748	2176	0.00441425	0.887192	0.0308449	0.143111	LDL-cholesterol (mg/dL)	biochemistry	lipids	PCB52 (ng/g)	pollutant	organochlorine	3	1	1	> BY & Bonf.	lipids	organochlorine	6827	6	Pollutants	1
expo	LBX052	LBXTR	0.00301229	0.0232061	0.908598	0.961884	0.129806	1.04086	2.08171	0.0392534	3	2	5	2	-0.0087177	0.0283951	-0.307014	0.761026	3.41315e-05	0.0780453	2328	-0.0087177	0.761026	0.0283951	-0.307014	Triglyceride (mg/dL)	biochemistry	lipids	PCB52 (ng/g)	pollutant	organochlorine	3	1	1	> BY & Bonf.	lipids	organochlorine	6827	6	Pollutants	1
expo	LBX066	LBDLDL	0.00601687	0.0376314	0.887657	0.716426	0.15989	3.19619	6.39238	0.687128	3	2	9	2	0.078222	0.0478196	1.63577	0.112697	0.00175535	0.13633	2492	0.078222	0.112697	0.0478196	1.63577	LDL-cholesterol (mg/dL)	biochemistry	lipids	PCB66 (ng/g)	pollutant	organochlorine	3	1	1	> BY & Bonf.	lipids	organochlorine	6827	6	Pollutants	1
expo	LBX066	LBXTR	0.101982	0.0355298	0.102969	0.00192851	2.87033	3.33034	6.66068	0.699731	3	2	9	2	0.248089	0.0628697	3.94608	0.000463056	0.0185059	0.0891812	2679	0.248089	0.000463056	0.0628697	3.94608	Triglyceride (mg/dL)	biochemistry	lipids	PCB66 (ng/g)	pollutant	organochlorine	3	0.0464626	1	BY<0.05	lipids	organochlorine	6827	6	Pollutants	0.0210813
expo	LBX074	LBDLDL	0.0467939	0.070905	0.577122	0.313172	0.659952	3.2737	6.5474	0.694535	3	2	7	2	0.075615	0.0465057	1.62593	0.114784	0.00227783	0.097624	2513	0.075615	0.114784	0.0465057	1.62593	LDL-cholesterol (mg/dL)	biochemistry	lipids	PCB74 (ng/g)	pollutant	organochlorine	3	1	1	> BY & Bonf.	lipids	organochlorine	6827	6	Pollutants	1
expo	LBX074	LBXTR	0.388907	0.063515	0.0256506	0.000389404	6.12307	1.01167	2.02335	0.0115401	3	2	9	2	0.358859	0.0676443	5.30509	1.08651e-05	0.052347	0.0828981	2703	0.358859	1.08651e-05	0.0676443	5.30509	Triglyceride (mg/dL)	biochemistry	lipids	PCB74 (ng/g)	pollutant	organochlorine	3	0.0019157	1	BY<0.05	lipids	organochlorine	6827	6	Pollutants	0.0011415
expo	LBX087	LBDLDL	0.0296257	0.0178248	0.344822	0.251194	1.66205	1.02009	1.02009	0.019696	2	2	9	2	0.0418557	0.0278981	1.5003	0.153009	0.000822507	0.134776	1754	0.0418557	0.153009	0.0278981	1.5003	LDL-cholesterol (mg/dL)	biochemistry	lipids	PCB87 (ng/g)	pollutant	organochlorine	2	1	1	> BY & Bonf.	lipids	organochlorine	6827	6	Pollutants	1
expo	LBX087	LBXTR	0.00129487	0.0317935	0.974086	0.568869	0.0407275	3.79247	3.79247	0.73632	2	2	9	2	0.0607684	0.0382423	1.58904	0.131615	0.00171253	0.0770273	1879	0.0607684	0.131615	0.0382423	1.58904	Triglyceride (mg/dL)	biochemistry	lipids	PCB87 (ng/g)	pollutant	organochlorine	2	1	1	> BY & Bonf.	lipids	organochlorine	6827	6	Pollutants	1
expo	LBX099	LBDLDL	0.0659474	0.0478066	0.301744	0.205724	1.37946	2.08516	4.17031	0.52042	3	2	9	2	0.071122	0.0385304	1.84587	0.0751429	0.00306198	0.101337	2476	0.071122	0.0751429	0.0385304	1.84587	LDL-cholesterol (mg/dL)	biochemistry	lipids	PCB99 (ng/g)	pollutant	organochlorine	3	1	1	> BY & Bonf.	lipids	organochlorine	6827	6	Pollutants	1
expo	LBX099	LBXTR	0.260943	0.0209139	0.00636234	0.000119726	12.477	0.315465	0.63093	0	3	2	9	2	0.29058	0.0628158	4.6259	7.16666e-05	0.0512514	0.0677131	2664	0.29058	7.16666e-05	0.0628158	4.6259	Triglyceride (mg/dL)	biochemistry	lipids	PCB99 (ng/g)	pollutant	organochlorine	3	0.00964193	1	BY<0.05	lipids	organochlorine	6827	6	Pollutants	0.00515166
expo	LBX101	LBDLDL	0.0026578	0.0196668	0.904874	0.855943	0.135142	1.00612	2.01224	0.00608371	3	2	5	2	0.0369199	0.0416541	0.886343	0.382724	0.000449707	0.138906	2513	0.0369199	0.382724	0.0416541	0.886343	LDL-cholesterol (mg/dL)	biochemistry	lipids	PCB101 (ng/g)	pollutant	organochlorine	3	1	1	> BY & Bonf.	lipids	organochlorine	6827	6	Pollutants	1
expo	LBX101	LBXTR	-0.00468954	0.0296102	0.888707	0.843561	-0.158376	1.89469	3.78937	0.472208	3	2	1	0	0.0541215	0.043647	1.23998	0.224921	0.000955519	0.0819899	2703	0.0541215	0.224921	0.043647	1.23998	Triglyceride (mg/dL)	biochemistry	lipids	PCB101 (ng/g)	pollutant	organochlorine	3	1	1	> BY & Bonf.	lipids	organochlorine	6827	6	Pollutants	1
expo	LBX105	LBDLDL	0.0386243	0.0287484	0.311243	0.31081	1.34353	1.35402	2.70804	0.261459	3	2	9	2	0.0702284	0.0469789	1.49489	0.145746	0.00200966	0.125269	2503	0.0702284	0.145746	0.0469789	1.49489	LDL-cholesterol (mg/dL)	biochemistry	lipids	PCB105 (ng/g)	pollutant	organochlorine	3	1	1	> BY & Bonf.	lipids	organochlorine	6827	6	Pollutants	1
expo	LBX105	LBXTR	0.185954	0.049647	0.0644651	0.00112454	3.74552	2.04152	4.08304	0.510169	3	2	9	2	0.278898	0.0569809	4.89459	3.40005e-05	0.032757	0.0908797	2692	0.278898	3.40005e-05	0.0569809	4.89459	Triglyceride (mg/dL)	biochemistry	lipids	PCB105 (ng/g)	pollutant	organochlorine	3	0.0050932	1	BY<0.05	lipids	organochlorine	6827	6	Pollutants	0.00323983
expo	LBX110	LBDLDL	0.0288605	0.025259	0.457697	0.251139	1.14258	1.66014	1.66014	0.397641	2	2	9	2	0.0609115	0.0338957	1.79703	0.0912312	0.00177852	0.135515	1751	0.0609115	0.0912312	0.0338957	1.79703	LDL-cholesterol (mg/dL)	biochemistry	lipids	PCB110 (ng/g)	pollutant	organochlorine	2	1	1	> BY & Bonf.	lipids	organochlorine	6827	6	Pollutants	1
expo	LBX110	LBXTR	-0.010457	0.0228663	0.726943	0.917519	-0.457311	2.91362	2.91362	0.656784	2	2	-9	-2	0.0256436	0.029823	0.859859	0.402567	0.000309947	0.0783044	1876	0.0256436	0.402567	0.029823	0.859859	Triglyceride (mg/dL)	biochemistry	lipids	PCB110 (ng/g)	pollutant	organochlorine	2	1	1	> BY & Bonf.	lipids	organochlorine	6827	6	Pollutants	1
expo	LBX118	LBDLDL	0.0475512	0.044006	0.392867	0.424507	1.08056	1.32965	2.65931	0.247925	3	2	9	2	0.0556622	0.0413924	1.34475	0.189131	0.00160965	0.106855	2509	0.0556622	0.189131	0.0413924	1.34475	LDL-cholesterol (mg/dL)	biochemistry	lipids	PCB118 (ng/g)	pollutant	organochlorine	3	1	1	> BY & Bonf.	lipids	organochlorine	6827	6	Pollutants	1
expo	LBX118	LBXTR	0.334403	0.0169118	0.00254788	0.000517562	19.7733	0.0929668	0.185934	0	3	2	9	2	0.328418	0.0580871	5.65389	4.13239e-06	0.056557	0.0754266	2699	0.328418	4.13239e-06	0.0580871	5.65389	Triglyceride (mg/dL)	biochemistry	lipids	PCB118 (ng/g)	pollutant	organochlorine	3	0.00083373	0.511483	BY<0.05	lipids	organochlorine	6827	6	Pollutants	0.000499353
expo	LBX128	LBDLDL	0.0157662	0.0162261	0.433714	0.830919	0.971658	0.638153	1.27631	0	3	2	9	2	-0.0359392	0.0766759	-0.468716	0.642777	0.000122288	0.139037	2498	-0.0359392	0.642777	0.0766759	-0.468716	LDL-cholesterol (mg/dL)	biochemistry	lipids	PCB128 (ng/g)	pollutant	organochlorine	3	1	1	> BY & Bonf.	lipids	organochlorine	6827	6	Pollutants	1
expo	LBX128	LBXTR	0.0631122	0.0201773	0.0888066	0.201064	3.12788	0.434738	0.869476	0	3	2	9	2	0.201947	0.127318	1.58616	0.123549	0.00434914	0.0849416	2687	0.201947	0.123549	0.127318	1.58616	Triglyceride (mg/dL)	biochemistry	lipids	PCB128 (ng/g)	pollutant	organochlorine	3	1	1	> BY & Bonf.	lipids	organochlorine	6827	6	Pollutants	1
expo	LBX138	LBDLDL	0.0791498	0.035577	0.156075	0.340059	2.22475	0.538066	1.07613	0	3	2	9	2	0.0613688	0.0504771	1.21577	0.233876	0.00176018	0.0811568	2504	0.0613688	0.233876	0.0504771	1.21577	LDL-cholesterol (mg/dL)	biochemistry	lipids	PCB138 & 158 (ng/g)	pollutant	organochlorine	3	1	1	> BY & Bonf.	lipids	organochlorine	6827	6	Pollutants	1
expo	LBX138	LBXTR	0.340901	0.0393106	0.0130378	0.00246385	8.67197	0.359578	0.719156	0	3	2	9	2	0.31783	0.0677089	4.69407	5.93274e-05	0.0478396	0.0605806	2693	0.31783	5.93274e-05	0.0677089	4.69407	Triglyceride (mg/dL)	biochemistry	lipids	PCB138 & 158 (ng/g)	pollutant	organochlorine	3	0.00822079	1	BY<0.05	lipids	organochlorine	6827	6	Pollutants	0.00443977
expo	LBX146	LBDLDL	0.0499693	0.0360705	0.300227	0.420114	1.38532	0.839738	1.67948	0	3	2	9	2	0.046774	0.0473659	0.987504	0.331564	0.00101041	0.101719	2505	0.046774	0.331564	0.0473659	0.987504	LDL-cholesterol (mg/dL)	biochemistry	lipids	PCB146 (ng/g)	pollutant	organochlorine	3	1	1	> BY & Bonf.	lipids	organochlorine	6827	6	Pollutants	1
expo	LBX146	LBXTR	0.235459	0.0556478	0.0515726	0.00280165	4.23124	1.34758	2.69516	0.25793	3	2	9	2	0.252623	0.0637137	3.96497	0.000439955	0.0298561	0.0701221	2694	0.252623	0.000439955	0.0637137	3.96497	Triglyceride (mg/dL)	biochemistry	lipids	PCB146 (ng/g)	pollutant	organochlorine	3	0.0445322	1	BY<0.05	lipids	organochlorine	6827	6	Pollutants	0.0202546
expo	LBX149	LBDLDL	0.0315151	0.0174443	0.32184	0.185374	1.80661	0.847734	0.847734	0	2	2	9	2	0.0933929	0.057034	1.6375	0.121041	0.00202951	0.132605	1750	0.0933929	0.121041	0.057034	1.6375	LDL-cholesterol (mg/dL)	biochemistry	lipids	PCB149 (ng/g)	pollutant	organochlorine	2	1	1	> BY & Bonf.	lipids	organochlorine	6827	6	Pollutants	1
expo	LBX149	LBXTR	0.0134874	0.0279093	0.713415	0.371956	0.48326	2.45941	2.45941	0.593398	2	2	9	2	0.087945	0.0606541	1.44994	0.166394	0.00174403	0.0772843	1875	0.087945	0.166394	0.0606541	1.44994	Triglyceride (mg/dL)	biochemistry	lipids	PCB149 (ng/g)	pollutant	organochlorine	2	1	1	> BY & Bonf.	lipids	organochlorine	6827	6	Pollutants	1
expo	LBX151	LBDLDL	0.0209246	0.00666869	0.196412	0.380081	3.13774	0.144442	0.144442	0	2	2	9	2	0.0595296	0.0835732	0.712305	0.486534	0.000614099	0.131524	1754	0.0595296	0.486534	0.0835732	0.712305	LDL-cholesterol (mg/dL)	biochemistry	lipids	PCB151 (ng/g)	pollutant	organochlorine	2	1	1	> BY & Bonf.	lipids	organochlorine	6827	6	Pollutants	1
expo	LBX151	LBXTR	0.0351037	0.0464075	0.587726	0.142001	0.756423	3.69222	3.69222	0.729161	2	2	9	2	0.213533	0.0927003	2.30347	0.0350057	0.00777712	0.0795684	1878	0.213533	0.0350057	0.0927003	2.30347	Triglyceride (mg/dL)	biochemistry	lipids	PCB151 (ng/g)	pollutant	organochlorine	2	1	1	> BY & Bonf.	lipids	organochlorine	6827	6	Pollutants	0.73716
expo	LBX153	LBDLDL	0.0847739	0.0401546	0.169179	0.301431	2.11119	0.732629	1.46526	0	3	2	9	2	0.0600725	0.0508067	1.18237	0.246661	0.00144221	0.073269	2511	0.0600725	0.246661	0.0508067	1.18237	LDL-cholesterol (mg/dL)	biochemistry	lipids	PCB153 (ng/g)	pollutant	organochlorine	3	1	1	> BY & Bonf.	lipids	organochlorine	6827	6	Pollutants	1
expo	LBX153	LBXTR	0.366043	0.0343517	0.00869241	0.00220384	10.6558	0.248517	0.497034	0	3	2	9	2	0.330344	0.0704541	4.68878	6.02044e-05	0.0444096	0.0629013	2700	0.330344	6.02044e-05	0.0704541	4.68878	Triglyceride (mg/dL)	biochemistry	lipids	PCB153 (ng/g)	pollutant	organochlorine	3	0.00831281	1	BY<0.05	lipids	organochlorine	6827	6	Pollutants	0.00443977
expo	LBX156	LBDLDL	0.084483	0.00516196	0.0037125	0.179697	16.3665	0.02071	0.04142	0	3	2	9	2	0.0520538	0.0392945	1.32471	0.195613	0.001294	0.0903252	2485	0.0520538	0.195613	0.0392945	1.32471	LDL-cholesterol (mg/dL)	biochemistry	lipids	PCB156 (ng/g)	pollutant	organochlorine	3	1	1	> BY & Bonf.	lipids	organochlorine	6827	6	Pollutants	1
expo	LBX156	LBXTR	0.334682	0.00259877	6.02883e-05	0.000455913	128.785	0.00225901	0.00451802	0	3	2	9	2	0.23044	0.0525454	4.38554	0.000139252	0.0255938	0.0627953	2673	0.23044	0.000139252	0.0525454	4.38554	Triglyceride (mg/dL)	biochemistry	lipids	PCB156 (ng/g)	pollutant	organochlorine	3	0.0169361	1	BY<0.05	lipids	organochlorine	6827	6	Pollutants	0.00891511
expo	LBX157	LBDLDL	0.00741865	0.0211773	0.75956	0.864471	0.350311	1.38193	2.76386	0.276375	3	2	9	2	-0.0164146	0.0520624	-0.315286	0.754802	9.40497e-05	0.124113	2477	-0.0164146	0.754802	0.0520624	-0.315286	LDL-cholesterol (mg/dL)	biochemistry	lipids	PCB157 (ng/g)	pollutant	organochlorine	3	1	1	> BY & Bonf.	lipids	organochlorine	6827	6	Pollutants	1
expo	LBX157	LBXTR	0.104337	0.0410561	0.126188	0.018656	2.54132	2.01954	4.03908	0.504838	3	2	9	2	0.0983554	0.045311	2.17067	0.0382842	0.00344941	0.0785908	2663	0.0983554	0.0382842	0.045311	2.17067	Triglyceride (mg/dL)	biochemistry	lipids	PCB157 (ng/g)	pollutant	organochlorine	3	1	1	> BY & Bonf.	lipids	organochlorine	6827	6	Pollutants	0.780421
expo	LBX167	LBDLDL	0.00236151	0.0103648	0.840944	0.934987	0.22784	0.378953	0.757905	0	3	2	9	2	-0.0279952	0.0567244	-0.49353	0.625355	0.000274696	0.131278	2487	-0.0279952	0.625355	0.0567244	-0.49353	LDL-cholesterol (mg/dL)	biochemistry	lipids	PCB167 (ng/g)	pollutant	organochlorine	3	1	1	> BY & Bonf.	lipids	organochlorine	6827	6	Pollutants	1
expo	LBX167	LBXTR	0.113921	0.0183321	0.0249307	0.025276	6.21429	0.372404	0.744807	0	3	2	9	2	0.108421	0.0494602	2.19209	0.0365494	0.00417459	0.0784681	2676	0.108421	0.0365494	0.0494602	2.19209	Triglyceride (mg/dL)	biochemistry	lipids	PCB167 (ng/g)	pollutant	organochlorine	3	1	1	> BY & Bonf.	lipids	organochlorine	6827	6	Pollutants	0.748783
expo	LBX170	LBDLDL	0.117716	0.00468762	0.001582	0.0834377	25.112	0.0146331	0.0292662	0	3	2	9	2	0.0862834	0.0438032	1.9698	0.058479	0.00275155	0.0670355	2455	0.0862834	0.058479	0.0438032	1.9698	LDL-cholesterol (mg/dL)	biochemistry	lipids	PCB170 (ng/g)	pollutant	organochlorine	3	1	1	> BY & Bonf.	lipids	organochlorine	6827	6	Pollutants	1
expo	LBX170	LBXTR	0.440993	0.0270133	0.00373127	0.000993804	16.325	0.121375	0.24275	0	3	2	9	2	0.371141	0.0737772	5.03057	2.32998e-05	0.0515146	0.0631604	2642	0.371141	2.32998e-05	0.0737772	5.03057	Triglyceride (mg/dL)	biochemistry	lipids	PCB170 (ng/g)	pollutant	organochlorine	3	0.00368491	1	BY<0.05	lipids	organochlorine	6827	6	Pollutants	0.00232849
expo	LBX172	LBDLDL	0.0528928	0.0217818	0.135865	0.341792	2.42831	0.524729	1.04946	0	3	2	9	2	0.0107317	0.0467534	0.229538	0.820062	4.06421e-05	0.118444	2451	0.0107317	0.820062	0.0467534	0.229538	LDL-cholesterol (mg/dL)	biochemistry	lipids	PCB172 (ng/g)	pollutant	organochlorine	3	1	1	> BY & Bonf.	lipids	organochlorine	6827	6	Pollutants	1
expo	LBX172	LBXTR	0.180424	0.0713482	0.127214	0.0129356	2.52878	2.3992	4.7984	0.583194	3	2	9	2	0.185448	0.0553493	3.3505	0.0022525	0.0123855	0.0750628	2638	0.185448	0.0022525	0.0553493	3.3505	Triglyceride (mg/dL)	biochemistry	lipids	PCB172 (ng/g)	pollutant	organochlorine	3	0.170513	1	> BY & Bonf.	lipids	organochlorine	6827	6	Pollutants	0.0756012
expo	LBX177	LBDLDL	0.0441515	0.0219378	0.181803	0.172158	2.01257	1.03673	2.07345	0.0354242	3	2	9	2	0.0484949	0.0398316	1.2175	0.233229	0.00118375	0.115319	2477	0.0484949	0.233229	0.0398316	1.2175	LDL-cholesterol (mg/dL)	biochemistry	lipids	PCB177 (ng/g)	pollutant	organochlorine	3	1	1	> BY & Bonf.	lipids	organochlorine	6827	6	Pollutants	1
expo	LBX177	LBXTR	0.160436	0.0707486	0.151482	0.0137354	2.26769	2.80716	5.61432	0.643768	3	2	9	2	0.165551	0.0520226	3.18229	0.00347186	0.0139922	0.072709	2666	0.165551	0.00347186	0.0520226	3.18229	Triglyceride (mg/dL)	biochemistry	lipids	PCB177 (ng/g)	pollutant	organochlorine	3	0.240508	1	> BY & Bonf.	lipids	organochlorine	6827	6	Pollutants	0.105374
expo	LBX178	LBDLDL	0.0498672	0.0140702	0.0712111	0.176811	3.54418	0.387644	0.775288	0	3	2	9	2	0.0334609	0.0450727	0.742375	0.463831	0.000465564	0.111278	2501	0.0334609	0.463831	0.0450727	0.742375	LDL-cholesterol (mg/dL)	biochemistry	lipids	PCB178 (ng/g)	pollutant	organochlorine	3	1	1	> BY & Bonf.	lipids	organochlorine	6827	6	Pollutants	1
expo	LBX178	LBXTR	0.14369	0.0670174	0.165234	0.00886821	2.14407	3.32237	6.64474	0.69901	3	2	9	2	0.158617	0.0487478	3.25382	0.00289103	0.0106669	0.0728728	2691	0.158617	0.00289103	0.0487478	3.25382	Triglyceride (mg/dL)	biochemistry	lipids	PCB178 (ng/g)	pollutant	organochlorine	3	0.207611	1	> BY & Bonf.	lipids	organochlorine	6827	6	Pollutants	0.0921125
expo	LBX180	LBDLDL	0.0881257	0.0141626	0.024868	0.203474	6.22243	0.13847	0.276941	0	3	2	9	2	0.0617079	0.0428479	1.44016	0.160531	0.00127061	0.0653502	2506	0.0617079	0.160531	0.0428479	1.44016	LDL-cholesterol (mg/dL)	biochemistry	lipids	PCB180 (ng/g)	pollutant	organochlorine	3	1	1	> BY & Bonf.	lipids	organochlorine	6827	6	Pollutants	1
expo	LBX180	LBXTR	0.390033	0.0377484	0.00923727	0.00380323	10.3324	0.233402	0.466805	0	3	2	9	2	0.344049	0.0725045	4.74521	5.14812e-05	0.0396364	0.0593003	2695	0.344049	5.14812e-05	0.0725045	4.74521	Triglyceride (mg/dL)	biochemistry	lipids	PCB180 (ng/g)	pollutant	organochlorine	3	0.0072874	1	BY<0.05	lipids	organochlorine	6827	6	Pollutants	0.00439454
expo	LBX183	LBDLDL	0.0720428	0.0149629	0.0405322	0.135556	4.81477	0.266958	0.533916	0	3	2	9	2	0.0542448	0.0416398	1.30272	0.202922	0.00148877	0.107062	2503	0.0542448	0.202922	0.0416398	1.30272	LDL-cholesterol (mg/dL)	biochemistry	lipids	PCB183 (ng/g)	pollutant	organochlorine	3	1	1	> BY & Bonf.	lipids	organochlorine	6827	6	Pollutants	1
expo	LBX183	LBXTR	0.188181	0.0570919	0.0810163	0.00338452	3.29611	2.10535	4.21069	0.525019	3	2	9	2	0.180578	0.0518905	3.47997	0.00160678	0.0166656	0.0704365	2693	0.180578	0.00160678	0.0518905	3.47997	Triglyceride (mg/dL)	biochemistry	lipids	PCB183 (ng/g)	pollutant	organochlorine	3	0.129746	1	> BY & Bonf.	lipids	organochlorine	6827	6	Pollutants	0.0593114
expo	LBX187	LBDLDL	0.0620419	0.0327527	0.198687	0.266817	1.89425	0.797897	1.59579	0	3	2	9	2	0.0582738	0.0436607	1.3347	0.19236	0.00145655	0.0851942	2507	0.0582738	0.19236	0.0436607	1.3347	LDL-cholesterol (mg/dL)	biochemistry	lipids	PCB187 (ng/g)	pollutant	organochlorine	3	1	1	> BY & Bonf.	lipids	organochlorine	6827	6	Pollutants	1
expo	LBX187	LBXTR	0.354918	0.0323465	0.00820407	0.00335723	10.9724	0.211168	0.422336	0	3	2	9	2	0.307452	0.0666364	4.61388	7.40932e-05	0.0405767	0.0637391	2696	0.307452	7.40932e-05	0.0666364	4.61388	Triglyceride (mg/dL)	biochemistry	lipids	PCB187 (ng/g)	pollutant	organochlorine	3	0.00992457	1	BY<0.05	lipids	organochlorine	6827	6	Pollutants	0.00523427
expo	LBX189	LBDLDL	0.00245996	0.0379077	0.958745	0.759677	0.0648933	2.8378	2.8378	0.647615	2	2	9	2	-0.0829385	0.0992095	-0.835993	0.415469	0.000577083	0.135715	1723	-0.0829385	0.415469	0.0992095	-0.835993	LDL-cholesterol (mg/dL)	biochemistry	lipids	PCB189 (ng/g)	pollutant	organochlorine	2	1	1	> BY & Bonf.	lipids	organochlorine	6827	6	Pollutants	1
expo	LBX189	LBXTR	-0.00213569	0.0111425	0.879441	0.928294	-0.191671	0.337156	0.337156	0	2	2	-1	0	0.0451756	0.0709706	0.63654	0.533426	0.000163907	0.0787509	1847	0.0451756	0.533426	0.0709706	0.63654	Triglyceride (mg/dL)	biochemistry	lipids	PCB189 (ng/g)	pollutant	organochlorine	2	1	1	> BY & Bonf.	lipids	organochlorine	6827	6	Pollutants	1
expo	LBX194	LBDLDL	0.121024	0.109266	0.467525	0.116134	1.1076	5.35097	5.35097	0.813118	2	2	9	2	0.0336866	0.0531488	0.633817	0.535157	0.00044287	0.0774987	1721	0.0336866	0.535157	0.0531488	0.633817	LDL-cholesterol (mg/dL)	biochemistry	lipids	PCB194 (ng/g)	pollutant	organochlorine	2	1	1	> BY & Bonf.	lipids	organochlorine	6827	6	Pollutants	1
expo	LBX194	LBXTR	0.27905	0.0264574	0.0601795	0.000548322	10.5472	0.215251	0.215251	0	2	2	9	2	0.184556	0.0499809	3.69252	0.00197329	0.0133269	0.0578549	1842	0.184556	0.00197329	0.0499809	3.69252	Triglyceride (mg/dL)	biochemistry	lipids	PCB194 (ng/g)	pollutant	organochlorine	2	0.15334	1	> BY & Bonf.	lipids	organochlorine	6827	6	Pollutants	0.0685195
expo	LBX195	LBDLDL	0.0131012	0.0290881	0.730593	0.995817	0.450397	0.988449	0.988449	0	2	2	9	2	-0.0779018	0.0880961	-0.884282	0.389639	0.00137311	0.128866	1696	-0.0779018	0.389639	0.0880961	-0.884282	LDL-cholesterol (mg/dL)	biochemistry	lipids	PCB195 (ng/g)	pollutant	organochlorine	2	1	1	> BY & Bonf.	lipids	organochlorine	6827	6	Pollutants	1
expo	LBX195	LBXTR	0.00690699	0.0358645	0.878879	0.540999	0.192585	1.89589	1.89589	0.472543	2	2	9	2	0.0615015	0.0704971	0.872398	0.395895	0.00084724	0.0705907	1814	0.0615015	0.395895	0.0704971	0.872398	Triglyceride (mg/dL)	biochemistry	lipids	PCB195 (ng/g)	pollutant	organochlorine	2	1	1	> BY & Bonf.	lipids	organochlorine	6827	6	Pollutants	1
expo	LBX196	LBDLDL	0.145389	0.0442634	0.188142	0.0510826	3.28463	0.742782	0.742782	0	2	2	9	2	0.0913848	0.048949	1.86694	0.0803435	0.00350233	0.0729607	1744	0.0913848	0.0803435	0.048949	1.86694	LDL-cholesterol (mg/dL)	biochemistry	lipids	PCB196 & 203 (ng/g)	pollutant	organochlorine	2	1	1	> BY & Bonf.	lipids	organochlorine	6827	6	Pollutants	1
expo	LBX196	LBXTR	0.232751	0.0276589	0.0752994	0.00479438	8.41505	0.222499	0.222499	0	2	2	9	2	0.164498	0.0537384	3.06108	0.00746374	0.0114753	0.0587218	1869	0.164498	0.00746374	0.0537384	3.06108	Triglyceride (mg/dL)	biochemistry	lipids	PCB196 & 203 (ng/g)	pollutant	organochlorine	2	0.439423	1	> BY & Bonf.	lipids	organochlorine	6827	6	Pollutants	0.201196
expo	LBX206	LBDLDL	0.107262	0.00932911	0.055231	0.120182	11.4976	0.0447443	0.0447443	0	2	2	9	2	0.0325197	0.0644221	0.50479	0.620588	0.000316187	0.107596	1706	0.0325197	0.620588	0.0644221	0.50479	LDL-cholesterol (mg/dL)	biochemistry	lipids	PCB206 (ng/g)	pollutant	organochlorine	2	1	1	> BY & Bonf.	lipids	organochlorine	6827	6	Pollutants	1
expo	LBX206	LBXTR	0.140789	0.0811649	0.332927	4.88613e-05	1.7346	8.29344	8.29344	0.879423	2	2	9	2	0.130912	0.0491197	2.66516	0.0169369	0.00517162	0.0709554	1825	0.130912	0.0169369	0.0491197	2.66516	Triglyceride (mg/dL)	biochemistry	lipids	PCB206 (ng/g)	pollutant	organochlorine	2	0.829628	1	> BY & Bonf.	lipids	organochlorine	6827	6	Pollutants	0.398833
expo	LBXALD	LBDLDL	0.0175001	0.0158063	0.467652	0.713635	1.10716	0.608681	0.608681	0	2	2	9	2	-0.00525318	0.0137264	-0.382708	0.706973	1.78328e-05	0.108051	1771	-0.00525318	0.706973	0.0137264	-0.382708	LDL-cholesterol (mg/dL)	biochemistry	lipids	Aldrin (ng/g)	pollutant	organochlorine	2	1	1	> BY & Bonf.	lipids	organochlorine	6827	6	Pollutants	1
expo	LBXALD	LBXTR	-0.0114531	0.00654263	0.330415	0.553248	-1.75054	0.180962	0.180962	0	2	2	-1	0	-0.016501	0.00968522	-1.70373	0.107773	0.000172901	0.0775734	1895	-0.016501	0.107773	0.00968522	-1.70373	Triglyceride (mg/dL)	biochemistry	lipids	Aldrin (ng/g)	pollutant	organochlorine	2	1	1	> BY & Bonf.	lipids	organochlorine	6827	6	Pollutants	1
expo	LBXBHC	LBDLDL	0.00232646	0.0103686	0.859485	0.988022	0.224375	0.055241	0.055241	0	2	2	5	2	0.00242959	0.0486933	0.0498958	0.960823	3.03073e-06	0.0907671	1791	0.00242959	0.960823	0.0486933	0.0498958	LDL-cholesterol (mg/dL)	biochemistry	lipids	Beta-hexachloro-cyclohexane (ng/g)	pollutant	organochlorine	2	1	1	> BY & Bonf.	lipids	organochlorine	6827	6	Pollutants	1
expo	LBXBHC	LBXTR	0.312144	0.0370431	0.0751979	2.79631e-05	8.42651	0.522154	0.522154	0	2	2	9	2	0.331945	0.0718782	4.61816	0.000284913	0.0571626	0.0598905	1914	0.331945	0.000284913	0.0718782	4.61816	Triglyceride (mg/dL)	biochemistry	lipids	Beta-hexachloro-cyclohexane (ng/g)	pollutant	organochlorine	2	0.030892	1	BY<0.05	lipids	organochlorine	6827	6	Pollutants	0.0149666
expo	LBXD01	LBDLDL	0.0747025	0.0267906	0.108149	0.164842	2.78839	0.668152	1.3363	0	3	2	9	2	0.0778738	0.0368426	2.11369	0.043263	0.00433843	0.100375	2052	0.0778738	0.043263	0.0368426	2.11369	LDL-cholesterol (mg/dL)	biochemistry	lipids	1,2,3,7,8-Pentachlorodibenzo-p-dioxin (pncdd) (fg/g)	pollutant	organochlorine	3	1	1	> BY & Bonf.	lipids	organochlorine	6827	6	Pollutants	1
expo	LBXD01	LBXTR	0.186904	0.0169803	0.00815298	0.012287	11.0071	0.155234	0.310467	0	3	2	9	2	0.182862	0.0518548	3.52642	0.00142207	0.0244044	0.060527	2199	0.182862	0.00142207	0.0518548	3.52642	Triglyceride (mg/dL)	biochemistry	lipids	1,2,3,7,8-Pentachlorodibenzo-p-dioxin (pncdd) (fg/g)	pollutant	organochlorine	3	0.117516	1	> BY & Bonf.	lipids	organochlorine	6827	6	Pollutants	0.0539514
expo	LBXD02	LBDLDL	0.1502	0.00388196	0.0164499	0.00344187	38.6919	0.0116017	0.0116017	0	2	2	9	2	0.149526	0.0377805	3.95777	0.0011279	0.0160627	0.0901022	1300	0.149526	0.0011279	0.0377805	3.95777	LDL-cholesterol (mg/dL)	biochemistry	lipids	1,2,3,4,7,8-Hexachlorodibenzo-p-dioxin (hxcdd)(fg/g)	pollutant	organochlorine	2	0.0971557	1	> BY & Bonf.	lipids	organochlorine	6827	6	Pollutants	0.0768742
expo	LBXD02	LBXTR	0.123959	0.0476948	0.233831	0.00946654	2.59901	1.75284	1.75284	0.429498	2	2	9	2	0.15362	0.0403527	3.80693	0.00154991	0.0170082	0.0614859	1382	0.15362	0.00154991	0.0403527	3.80693	Triglyceride (mg/dL)	biochemistry	lipids	1,2,3,4,7,8-Hexachlorodibenzo-p-dioxin (hxcdd)(fg/g)	pollutant	organochlorine	2	0.126015	1	> BY & Bonf.	lipids	organochlorine	6827	6	Pollutants	0.0582619
expo	LBXD03	LBDLDL	0.107276	0.0741359	0.284832	0.0819945	1.44702	4.6573	9.3146	0.785283	3	2	9	2	0.0808489	0.0398277	2.02997	0.0516225	0.00358531	0.0870746	2038	0.0808489	0.0516225	0.0398277	2.02997	LDL-cholesterol (mg/dL)	biochemistry	lipids	1,2,3,6,7,8-Hexachlorodibenzo-p-dioxin (hxcdd)(fg/g)	pollutant	organochlorine	3	1	1	> BY & Bonf.	lipids	organochlorine	6827	6	Pollutants	1
expo	LBXD03	LBXTR	0.189249	0.0901598	0.170669	0.00965724	2.09903	3.68517	7.37035	0.728642	3	2	9	2	0.226693	0.0530147	4.27605	0.000188196	0.0279676	0.0496991	2185	0.226693	0.000188196	0.0530147	4.27605	Triglyceride (mg/dL)	biochemistry	lipids	1,2,3,6,7,8-Hexachlorodibenzo-p-dioxin (hxcdd)(fg/g)	pollutant	organochlorine	3	0.0218464	1	BY<0.05	lipids	organochlorine	6827	6	Pollutants	0.0110159
expo	LBXD04	LBDLDL	0.0844723	0.0113897	0.017699	0.114295	7.41653	0.147411	0.294822	0	3	2	9	2	0.0866152	0.0345791	2.50484	0.0181213	0.00571801	0.106911	2027	0.0866152	0.0181213	0.0345791	2.50484	LDL-cholesterol (mg/dL)	biochemistry	lipids	1,2,3,7,8,9-Hexachlorodibenzo-p-dioxin (hxcdd) (fg/g)	pollutant	organochlorine	3	0.873816	1	> BY & Bonf.	lipids	organochlorine	6827	6	Pollutants	0.65005
expo	LBXD04	LBXTR	0.191879	0.0196032	0.0102769	0.0147324	9.78814	0.183986	0.367973	0	3	2	9	2	0.203124	0.0505598	4.0175	0.000381486	0.0316008	0.0663719	2173	0.203124	0.000381486	0.0505598	4.0175	Triglyceride (mg/dL)	biochemistry	lipids	1,2,3,7,8,9-Hexachlorodibenzo-p-dioxin (hxcdd) (fg/g)	pollutant	organochlorine	3	0.0395275	1	BY<0.05	lipids	organochlorine	6827	6	Pollutants	0.0186082
expo	LBXD05	LBDLDL	0.133289	0.045298	0.0986942	0.0140161	2.94249	2.37379	4.74758	0.578733	3	2	9	2	0.122318	0.0332042	3.68381	0.000937067	0.0106065	0.0912974	2040	0.122318	0.000937067	0.0332042	3.68381	LDL-cholesterol (mg/dL)	biochemistry	lipids	1,2,3,4,6,7,8-Heptachlororodibenzo-p-dioxin (hpcdd) (fg/g)	pollutant	organochlorine	3	0.0835435	1	> BY & Bonf.	lipids	organochlorine	6827	6	Pollutants	0.0669749
expo	LBXD05	LBXTR	0.205065	0.0191722	0.00862804	0.0133319	10.696	0.1615	0.323001	0	3	2	9	2	0.206785	0.0506974	4.0788	0.000322865	0.0301456	0.0614241	2181	0.206785	0.000322865	0.0506974	4.0788	Triglyceride (mg/dL)	biochemistry	lipids	1,2,3,4,6,7,8-Heptachlororodibenzo-p-dioxin (hpcdd) (fg/g)	pollutant	organochlorine	3	0.0343323	1	BY<0.05	lipids	organochlorine	6827	6	Pollutants	0.0161329
expo	LBXD07	LBDLDL	0.119558	0.032079	0.0650468	0.0789812	3.72698	0.637336	1.27467	0	3	2	9	2	0.12983	0.042389	3.06283	0.00469829	0.00927956	0.0848768	2023	0.12983	0.00469829	0.042389	3.06283	LDL-cholesterol (mg/dL)	biochemistry	lipids	1,2,3,4,6,7,8,9-Octachlorodibenzo-p-dioxin (ocdd) (fg/g)	pollutant	organochlorine	3	0.305772	1	> BY & Bonf.	lipids	organochlorine	6827	6	Pollutants	0.231485
expo	LBXD07	LBXTR	0.180993	0.0399685	0.0454654	0.0031472	4.52839	1.16608	2.33216	0.142426	3	2	9	2	0.215805	0.0471273	4.5792	8.15598e-05	0.0260001	0.0508387	2166	0.215805	8.15598e-05	0.0471273	4.5792	Triglyceride (mg/dL)	biochemistry	lipids	1,2,3,4,6,7,8,9-Octachlorodibenzo-p-dioxin (ocdd) (fg/g)	pollutant	organochlorine	3	0.0107974	1	BY<0.05	lipids	organochlorine	6827	6	Pollutants	0.00556968
expo	LBXDIE	LBDLDL	0.0989519	0.045758	0.275745	0.122193	2.16251	1.36475	1.36475	0.267264	2	2	9	2	0.0625606	0.0552376	1.13257	0.274082	0.00300027	0.0827472	1729	0.0625606	0.274082	0.0552376	1.13257	LDL-cholesterol (mg/dL)	biochemistry	lipids	Dieldrin (ng/g)	pollutant	organochlorine	2	1	1	> BY & Bonf.	lipids	organochlorine	6827	6	Pollutants	1
expo	LBXDIE	LBXTR	0.434535	0.0162473	0.0237921	0.000105101	26.7451	0.0420441	0.0420441	0	2	2	9	2	0.44026	0.0802923	5.48321	5.00732e-05	0.148548	0.0346843	1846	0.44026	5.00732e-05	0.0802923	5.48321	Triglyceride (mg/dL)	biochemistry	lipids	Dieldrin (ng/g)	pollutant	organochlorine	2	0.00711187	1	BY<0.05	lipids	organochlorine	6827	6	Pollutants	0.00436529
expo	LBXEND	LBDLDL	0.0340017	0.0143259	0.253856	0.258255	2.37345	1.08671	1.08671	0.0797874	2	2	9	2	0.0290277	0.0377636	0.768669	0.453287	0.000235363	0.109238	1680	0.0290277	0.453287	0.0377636	0.768669	LDL-cholesterol (mg/dL)	biochemistry	lipids	Endrin (ng/g)	pollutant	organochlorine	2	1	1	> BY & Bonf.	lipids	organochlorine	6827	6	Pollutants	1
expo	LBXEND	LBXTR	-0.00904966	0.00506024	0.324581	0.519066	-1.78839	0.198529	0.198529	0	2	2	-9	-2	-0.0208068	0.0300543	-0.692309	0.498668	0.000117684	0.0776554	1800	-0.0208068	0.498668	0.0300543	-0.692309	Triglyceride (mg/dL)	biochemistry	lipids	Endrin (ng/g)	pollutant	organochlorine	2	1	1	> BY & Bonf.	lipids	organochlorine	6827	6	Pollutants	1
expo	LBXF01	LBDLDL	0.077902	0.0198385	0.0591554	0.0676306	3.92681	0.660756	1.32151	0	3	2	9	2	0.102645	0.0322372	3.18406	0.00345623	0.00585499	0.12111	2040	0.102645	0.00345623	0.0322372	3.18406	LDL-cholesterol (mg/dL)	biochemistry	lipids	2,3,7,8,-Tetrachlorodibenzofuran (tcdf) (fg/g)	pollutant	organochlorine	3	0.239575	1	> BY & Bonf.	lipids	organochlorine	6827	6	Pollutants	0.183558
expo	LBXF01	LBXTR	0.122674	0.0116754	0.00893701	0.0137997	10.507	0.173108	0.346216	0	3	2	9	2	0.156479	0.0352982	4.43307	0.000122145	0.0136455	0.0783622	2185	0.156479	0.000122145	0.0352982	4.43307	Triglyceride (mg/dL)	biochemistry	lipids	2,3,7,8,-Tetrachlorodibenzofuran (tcdf) (fg/g)	pollutant	organochlorine	3	0.0151683	1	BY<0.05	lipids	organochlorine	6827	6	Pollutants	0.00794404
expo	LBXF02	LBDLDL	0.0814524	0.0287048	0.104996	0.0203365	2.83758	1.99553	3.99105	0.498879	3	2	9	2	0.117755	0.0320098	3.67871	0.000949902	0.00713175	0.121531	2051	0.117755	0.000949902	0.0320098	3.67871	LDL-cholesterol (mg/dL)	biochemistry	lipids	1,2,3,7,8-Pentachlorodibenzofuran (pncdf) (fg/g)	pollutant	organochlorine	3	0.0844357	1	> BY & Bonf.	lipids	organochlorine	6827	6	Pollutants	0.0669749
expo	LBXF02	LBXTR	0.129207	0.0176251	0.0181038	0.0399491	7.33087	0.23127	0.46254	0	3	2	9	2	0.178666	0.0458478	3.89694	0.000528877	0.0168021	0.080995	2197	0.178666	0.000528877	0.0458478	3.89694	Triglyceride (mg/dL)	biochemistry	lipids	1,2,3,7,8-Pentachlorodibenzofuran (pncdf) (fg/g)	pollutant	organochlorine	3	0.0519076	1	> BY & Bonf.	lipids	organochlorine	6827	6	Pollutants	0.0231216
expo	LBXF03	LBDLDL	0.155835	0.0609115	0.124812	0.0135316	2.55838	4.08078	8.16156	0.754949	3	2	9	2	0.106327	0.0342761	3.10208	0.00425581	0.00735367	0.0868157	2038	0.106327	0.00425581	0.0342761	3.10208	LDL-cholesterol (mg/dL)	biochemistry	lipids	2,3,4,7,8-Pentachlorodibenzofuran (pncdf) (fg/g)	pollutant	organochlorine	3	0.282513	1	> BY & Bonf.	lipids	organochlorine	6827	6	Pollutants	0.214862
expo	LBXF03	LBXTR	0.257443	0.0381463	0.0212579	0.0014786	6.74883	0.650932	1.30186	0	3	2	9	2	0.283337	0.0621037	4.56232	8.5462e-05	0.0530501	0.058021	2182	0.283337	8.5462e-05	0.0621037	4.56232	Triglyceride (mg/dL)	biochemistry	lipids	2,3,4,7,8-Pentachlorodibenzofuran (pncdf) (fg/g)	pollutant	organochlorine	3	0.0112456	1	BY<0.05	lipids	organochlorine	6827	6	Pollutants	0.00574049
expo	LBXF04	LBDLDL	0.160186	0.0534054	0.0954974	0.00242727	2.99943	3.64598	7.29196	0.725725	3	2	9	2	0.139654	0.0337385	4.13929	0.000273734	0.0118853	0.0695896	2024	0.139654	0.000273734	0.0337385	4.13929	LDL-cholesterol (mg/dL)	biochemistry	lipids	1,2,3,4,7,8-Hexachlorodibenzofuran (hxcdf) (fg/g)	pollutant	organochlorine	3	0.0298585	1	BY<0.05	lipids	organochlorine	6827	6	Pollutants	0.0260329
expo	LBXF04	LBXTR	0.232699	0.0741836	0.0883677	0.00016848	3.13679	3.59748	7.19495	0.722027	3	2	9	2	0.314096	0.0536288	5.85686	2.36054e-06	0.0601008	0.0479404	2170	0.314096	2.36054e-06	0.0536288	5.85686	Triglyceride (mg/dL)	biochemistry	lipids	1,2,3,4,7,8-Hexachlorodibenzofuran (hxcdf) (fg/g)	pollutant	organochlorine	3	0.000510905	0.292173	BY<0.05	lipids	organochlorine	6827	6	Pollutants	0.000358222
expo	LBXF05	LBDLDL	0.0850592	0.0372783	0.15002	0.169579	2.28173	1.26346	2.52692	0.208522	3	2	9	2	0.0691805	0.0346616	1.99588	0.0554146	0.00338337	0.0915979	2039	0.0691805	0.0554146	0.0346616	1.99588	LDL-cholesterol (mg/dL)	biochemistry	lipids	1,2,3,6,7,8-Hexachlorodibenzofuran (hxcdf) (fg/g)	pollutant	organochlorine	3	1	1	> BY & Bonf.	lipids	organochlorine	6827	6	Pollutants	1
expo	LBXF05	LBXTR	0.20063	0.0175476	0.00756299	0.000698285	11.4335	0.297166	0.594332	0	3	2	9	2	0.205677	0.0472694	4.35116	0.000153079	0.0301119	0.0511064	2184	0.205677	0.000153079	0.0472694	4.35116	Triglyceride (mg/dL)	biochemistry	lipids	1,2,3,6,7,8-Hexachlorodibenzofuran (hxcdf) (fg/g)	pollutant	organochlorine	3	0.0183366	1	BY<0.05	lipids	organochlorine	6827	6	Pollutants	0.00964959
expo	LBXF06	LBDLDL	0.0939431	0.0175691	0.0332418	0.0119266	5.34706	0.762305	1.52461	0	3	2	9	2	0.115007	0.0276088	4.16559	0.000254747	0.00874874	0.117064	2016	0.115007	0.000254747	0.0276088	4.16559	LDL-cholesterol (mg/dL)	biochemistry	lipids	1,2,3,7,8,9-Hexachlorodibenzofuran (hxcdf) (fg/g)	pollutant	organochlorine	3	0.0280995	1	BY<0.05	lipids	organochlorine	6827	6	Pollutants	0.024804
expo	LBXF06	LBXTR	0.157714	0.00389423	0.000609121	0.0189845	40.4995	0.0100691	0.0201382	0	3	2	9	2	0.183358	0.0430162	4.26253	0.000195314	0.0225525	0.0703182	2160	0.183358	0.000195314	0.0430162	4.26253	Triglyceride (mg/dL)	biochemistry	lipids	1,2,3,7,8,9-Hexachlorodibenzofuran (hxcdf) (fg/g)	pollutant	organochlorine	3	0.0225397	1	BY<0.05	lipids	organochlorine	6827	6	Pollutants	0.0112715
expo	LBXF07	LBDLDL	0.105251	0.0278033	0.063234	0.00903493	3.78558	1.76211	3.52421	0.432497	3	2	9	2	0.11565	0.029239	3.95535	0.000451579	0.00892377	0.111984	2028	0.11565	0.000451579	0.029239	3.95535	LDL-cholesterol (mg/dL)	biochemistry	lipids	2,3,4,6,7,8-Hexchlorodibenzofuran (hxcdf) (fg/g)	pollutant	organochlorine	3	0.0454968	1	BY<0.05	lipids	organochlorine	6827	6	Pollutants	0.0387849
expo	LBXF07	LBXTR	0.219541	0.0247388	0.0124609	0.00147642	8.87436	0.398908	0.797816	0	3	2	9	2	0.247647	0.0465672	5.31805	1.0481e-05	0.0417882	0.073304	2171	0.247647	1.0481e-05	0.0465672	5.31805	Triglyceride (mg/dL)	biochemistry	lipids	2,3,4,6,7,8-Hexchlorodibenzofuran (hxcdf) (fg/g)	pollutant	organochlorine	3	0.001857	1	BY<0.05	lipids	organochlorine	6827	6	Pollutants	0.00113012
expo	LBXF08	LBDLDL	0.0124281	0.0296452	0.715786	0.654775	0.419228	1.96789	3.93578	0.491841	3	2	9	2	0.0232885	0.0215698	1.07968	0.289182	0.000469973	0.126284	1948	0.0232885	0.289182	0.0215698	1.07968	LDL-cholesterol (mg/dL)	biochemistry	lipids	1,2,3,4,6,7,8-Heptachlorodibenzofuran (hpcdf) (fg/g)	pollutant	organochlorine	3	1	1	> BY & Bonf.	lipids	organochlorine	6827	6	Pollutants	1
expo	LBXF08	LBXTR	0.0751644	0.0319222	0.142739	0.115629	2.35461	1.19414	2.38828	0.162578	3	2	9	2	0.088544	0.0331824	2.6684	0.0123462	0.00670092	0.0559823	2090	0.088544	0.0123462	0.0331824	2.6684	Triglyceride (mg/dL)	biochemistry	lipids	1,2,3,4,6,7,8-Heptachlorodibenzofuran (hpcdf) (fg/g)	pollutant	organochlorine	3	0.649691	1	> BY & Bonf.	lipids	organochlorine	6827	6	Pollutants	0.301841
expo	LBXF09	LBDLDL	0.100403	0.019439	0.121749	0.00536336	5.16503	0.560216	0.560216	0	2	2	9	2	0.106024	0.0287743	3.68467	0.00200627	0.00881249	0.104238	1291	0.106024	0.00200627	0.0287743	3.68467	LDL-cholesterol (mg/dL)	biochemistry	lipids	1,2,3,4,7,8,9-Heptachlorodibenzofuran (Hpcdf) (fg/g)	pollutant	organochlorine	2	0.155285	1	> BY & Bonf.	lipids	organochlorine	6827	6	Pollutants	0.126223
expo	LBXF09	LBXTR	0.178419	0.000443922	0.00158397	0.00743557	401.914	9.21601e-05	9.21601e-05	0	2	2	9	2	0.194138	0.0527903	3.67753	0.00203678	0.0298252	0.0537546	1372	0.194138	0.00203678	0.0527903	3.67753	Triglyceride (mg/dL)	biochemistry	lipids	1,2,3,4,7,8,9-Heptachlorodibenzofuran (Hpcdf) (fg/g)	pollutant	organochlorine	2	0.157168	1	> BY & Bonf.	lipids	organochlorine	6827	6	Pollutants	0.07013
expo	LBXF10	LBDLDL	0.0774883	0.0286147	0.113597	0.0548975	2.70799	1.53096	3.06192	0.346816	3	2	9	2	0.0979903	0.0350531	2.79548	0.00909754	0.00404615	0.10897	2024	0.0979903	0.00909754	0.0350531	2.79548	LDL-cholesterol (mg/dL)	biochemistry	lipids	1,2,3,4,6,7,8,9-Octachlorodibenzofuran (ocdf) (fg/g)	pollutant	organochlorine	3	0.513002	1	> BY & Bonf.	lipids	organochlorine	6827	6	Pollutants	0.39329
expo	LBXF10	LBXTR	0.129673	0.0585206	0.15705	0.00812296	2.21585	3.58381	7.16761	0.720967	3	2	9	2	0.227057	0.0484023	4.69103	5.983e-05	0.0221931	0.0667193	2165	0.227057	5.983e-05	0.0484023	4.69103	Triglyceride (mg/dL)	biochemistry	lipids	1,2,3,4,6,7,8,9-Octachlorodibenzofuran (ocdf) (fg/g)	pollutant	organochlorine	3	0.00827613	1	BY<0.05	lipids	organochlorine	6827	6	Pollutants	0.00443977
expo	LBXGHC	LBDLDL	0.0267956	0.0153326	0.222641	0.553657	1.74762	0.984783	1.96957	0	3	2	9	2	0.0173118	0.0533098	0.324739	0.74771	6.33695e-05	0.114866	2484	0.0173118	0.74771	0.0533098	0.324739	LDL-cholesterol (mg/dL)	biochemistry	lipids	Gamma-hexachloro-cyclohexane (ng/g)	pollutant	organochlorine	3	1	1	> BY & Bonf.	lipids	organochlorine	6827	6	Pollutants	1
expo	LBXGHC	LBXTR	0.0159557	0.059742	0.814429	0.287094	0.267076	5.89323	11.7865	0.830314	3	2	9	2	0.233159	0.168036	1.38755	0.175844	0.0144176	0.0943488	2669	0.233159	0.175844	0.168036	1.38755	Triglyceride (mg/dL)	biochemistry	lipids	Gamma-hexachloro-cyclohexane (ng/g)	pollutant	organochlorine	3	1	1	> BY & Bonf.	lipids	organochlorine	6827	6	Pollutants	1
expo	LBXHCB	LBDLDL	0.0568201	0.00874161	0.0228605	0.179727	6.49995	0.149488	0.298976	0	3	2	9	2	0.0757533	0.0533402	1.42019	0.166214	0.00139836	0.117422	2442	0.0757533	0.166214	0.0533402	1.42019	LDL-cholesterol (mg/dL)	biochemistry	lipids	Hexachlorobenzene (ng/g)	pollutant	organochlorine	3	1	1	> BY & Bonf.	lipids	organochlorine	6827	6	Pollutants	1
expo	LBXHCB	LBXTR	0.196316	0.0550073	0.0703291	0.00724072	3.56891	1.61147	3.22293	0.379447	3	2	9	2	0.430189	0.118307	3.6362	0.00106363	0.0485466	0.120189	2624	0.430189	0.00106363	0.118307	3.6362	Triglyceride (mg/dL)	biochemistry	lipids	Hexachlorobenzene (ng/g)	pollutant	organochlorine	3	0.0926001	1	> BY & Bonf.	lipids	organochlorine	6827	6	Pollutants	0.0423114
expo	LBXHPE	LBDLDL	0.0652863	0.0102886	0.0239468	0.223748	6.34549	0.112739	0.225478	0	3	2	9	2	0.0750622	0.0359107	2.09025	0.0454736	0.00403465	0.0924817	2411	0.0750622	0.0454736	0.0359107	2.09025	LDL-cholesterol (mg/dL)	biochemistry	lipids	Heptachlor Epoxide (ng/g)	pollutant	organochlorine	3	1	1	> BY & Bonf.	lipids	organochlorine	6827	6	Pollutants	1
expo	LBXHPE	LBXTR	0.344932	0.0389047	0.0124838	3.60128e-05	8.86606	0.657545	1.31509	0	3	2	9	2	0.370578	0.0526144	7.04327	9.54165e-08	0.0988405	0.0583232	2588	0.370578	9.54165e-08	0.0526144	7.04327	Triglyceride (mg/dL)	biochemistry	lipids	Heptachlor Epoxide (ng/g)	pollutant	organochlorine	3	3.01158e-05	0.0118101	Bonf.<0.05	lipids	organochlorine	6827	6	Pollutants	1.8617e-05
expo	LBXHXC	LBDLDL	0.104377	0.0255623	0.0550702	0.106768	4.08323	0.454284	0.908567	0	3	2	9	2	0.096728	0.040589	2.38311	0.023937	0.0038218	0.0667846	2030	0.096728	0.023937	0.040589	2.38311	LDL-cholesterol (mg/dL)	biochemistry	lipids	3,3',4,4',5,5'-hexachlorobiphenyl (hxcb) (fg/g)	pollutant	organochlorine	3	1	1	> BY & Bonf.	lipids	organochlorine	6827	6	Pollutants	0.806869
expo	LBXHXC	LBXTR	0.270574	0.112332	0.137649	0.00368626	2.4087	3.50667	7.01335	0.714829	3	2	9	2	0.366527	0.0777266	4.71559	5.58901e-05	0.0561891	0.0579536	2172	0.366527	5.58901e-05	0.0777266	4.71559	Triglyceride (mg/dL)	biochemistry	lipids	3,3',4,4',5,5'-hexachlorobiphenyl (hxcb) (fg/g)	pollutant	organochlorine	3	0.00781561	1	BY<0.05	lipids	organochlorine	6827	6	Pollutants	0.00443977
expo	LBXMIR	LBDLDL	0.0338468	0.0316764	0.397166	0.338972	1.06852	1.35508	2.71016	0.262035	3	2	9	2	0.0602376	0.0425525	1.41561	0.167541	0.00280797	0.0993973	2486	0.0602376	0.167541	0.0425525	1.41561	LDL-cholesterol (mg/dL)	biochemistry	lipids	Mirex (ng/g)	pollutant	organochlorine	3	1	1	> BY & Bonf.	lipids	organochlorine	6827	6	Pollutants	1
expo	LBXMIR	LBXTR	0.120586	0.0604699	0.184301	0.0482789	1.99415	2.43554	4.87107	0.589413	3	2	9	2	0.200648	0.0585824	3.42506	0.00185519	0.0321498	0.0701288	2671	0.200648	0.00185519	0.0585824	3.42506	Triglyceride (mg/dL)	biochemistry	lipids	Mirex (ng/g)	pollutant	organochlorine	3	0.145853	1	> BY & Bonf.	lipids	organochlorine	6827	6	Pollutants	0.0660993
expo	LBXODT	LBDLDL	0.0181315	0.00920382	0.187648	0.546376	1.97	0.283092	0.566183	0	3	2	9	2	0.0339562	0.0511107	0.664365	0.511705	0.000269755	0.116982	2429	0.0339562	0.511705	0.0511107	0.664365	LDL-cholesterol (mg/dL)	biochemistry	lipids	opDDT (ng/g)	pollutant	organochlorine	3	1	1	> BY & Bonf.	lipids	organochlorine	6827	6	Pollutants	1
expo	LBXODT	LBXTR	0.0155828	0.0208526	0.532806	0.366301	0.747281	1.73141	3.46282	0.422436	3	2	9	2	0.0652606	0.041575	1.56971	0.127331	0.000970567	0.0875703	2609	0.0652606	0.127331	0.041575	1.56971	Triglyceride (mg/dL)	biochemistry	lipids	opDDT (ng/g)	pollutant	organochlorine	3	1	1	> BY & Bonf.	lipids	organochlorine	6827	6	Pollutants	1
expo	LBXOXY	LBDLDL	0.121569	0.0570308	0.166711	0.0343069	2.13164	2.35303	4.70606	0.575016	3	2	9	2	0.14323	0.0420139	3.4091	0.00193407	0.00854979	0.0587232	2432	0.14323	0.00193407	0.0420139	3.4091	LDL-cholesterol (mg/dL)	biochemistry	lipids	Oxychlordane (ng/g)	pollutant	organochlorine	3	0.150762	1	> BY & Bonf.	lipids	organochlorine	6827	6	Pollutants	0.123582
expo	LBXOXY	LBXTR	0.504048	0.0490258	0.00932814	4.78862e-05	10.2813	0.467346	0.934693	0	3	2	9	2	0.521498	0.0736898	7.07694	8.7291e-08	0.117822	0.0764782	2613	0.521498	8.7291e-08	0.0736898	7.07694	Triglyceride (mg/dL)	biochemistry	lipids	Oxychlordane (ng/g)	pollutant	organochlorine	3	2.78272e-05	0.0108044	Bonf.<0.05	lipids	organochlorine	6827	6	Pollutants	1.78832e-05
expo	LBXPCB	LBDLDL	0.0360744	0.0611129	0.614809	0.43707	0.59029	3.30196	6.60391	0.697149	3	2	9	2	0.0558673	0.0340462	1.64092	0.111616	0.00221358	0.105605	2027	0.0558673	0.111616	0.0340462	1.64092	LDL-cholesterol (mg/dL)	biochemistry	lipids	3,3',4,4',5-Pentachlorobiphenyl (pncb) (fg/g)	pollutant	organochlorine	3	1	1	> BY & Bonf.	lipids	organochlorine	6827	6	Pollutants	1
expo	LBXPCB	LBXTR	0.23819	0.0884966	0.11476	0.000636372	2.69152	4.16943	8.33886	0.760159	3	2	9	2	0.299588	0.0503958	5.94469	1.85397e-06	0.0628307	0.0556722	2169	0.299588	1.85397e-06	0.0503958	5.94469	Triglyceride (mg/dL)	biochemistry	lipids	3,3',4,4',5-Pentachlorobiphenyl (pncb) (fg/g)	pollutant	organochlorine	3	0.000412805	0.229474	BY<0.05	lipids	organochlorine	6827	6	Pollutants	0.000298256
expo	LBXPDE	LBDLDL	0.0735833	0.024015	0.0920443	0.267472	3.06406	0.562825	1.12565	0	3	2	9	2	0.0502868	0.0406325	1.2376	0.225791	0.00142861	0.0915404	2557	0.0502868	0.225791	0.0406325	1.2376	LDL-cholesterol (mg/dL)	biochemistry	lipids	ppDDE (ng/g)	pollutant	organochlorine	3	1	1	> BY & Bonf.	lipids	organochlorine	6827	6	Pollutants	1
expo	LBXPDE	LBXTR	0.199826	0.0163652	0.00664045	0.00440596	12.2104	0.178656	0.357312	0	3	2	9	2	0.197217	0.0476997	4.13455	0.000277305	0.0218711	0.0545729	2747	0.197217	0.000277305	0.0476997	4.13455	Triglyceride (mg/dL)	biochemistry	lipids	ppDDE (ng/g)	pollutant	organochlorine	3	0.0302004	1	BY<0.05	lipids	organochlorine	6827	6	Pollutants	0.0147561
expo	LBXPDT	LBDLDL	0.0506084	0.0124276	0.0553435	0.144067	4.07225	0.363499	0.726998	0	3	2	9	2	0.0420551	0.0315176	1.33433	0.192478	0.00129018	0.114623	2451	0.0420551	0.192478	0.0315176	1.33433	LDL-cholesterol (mg/dL)	biochemistry	lipids	ppDDT (ng/g)	pollutant	organochlorine	3	1	1	> BY & Bonf.	lipids	organochlorine	6827	6	Pollutants	1
expo	LBXPDT	LBXTR	0.189306	0.0443709	0.0507883	0.000393561	4.26645	1.89612	3.79225	0.472608	3	2	9	2	0.232439	0.0412694	5.63224	4.38736e-06	0.0392296	0.0769246	2635	0.232439	4.38736e-06	0.0412694	5.63224	Triglyceride (mg/dL)	biochemistry	lipids	ppDDT (ng/g)	pollutant	organochlorine	3	0.000879346	0.543041	BY<0.05	lipids	organochlorine	6827	6	Pollutants	0.000513619
expo	LBXTC2	LBDLDL	0.0750773	0.023988	0.0887126	0.0689505	3.12979	0.994797	1.98959	0	3	2	9	2	0.127337	0.0394431	3.22837	0.00308609	0.00588054	0.117002	2016	0.127337	0.00308609	0.0394431	3.22837	LDL-cholesterol (mg/dL)	biochemistry	lipids	3,4,4',5-Tetrachlorobiphenyl (tcb) (fg/g)	pollutant	organochlorine	3	0.218701	1	> BY & Bonf.	lipids	organochlorine	6827	6	Pollutants	0.172881
expo	LBXTC2	LBXTR	0.112613	0.00786469	0.00484197	0.0668574	14.3188	0.0572863	0.114573	0	3	2	9	2	0.173674	0.0492059	3.52954	0.00141042	0.0109414	0.0707805	2158	0.173674	0.00141042	0.0492059	3.52954	Triglyceride (mg/dL)	biochemistry	lipids	3,4,4',5-Tetrachlorobiphenyl (tcb) (fg/g)	pollutant	organochlorine	3	0.116788	1	> BY & Bonf.	lipids	organochlorine	6827	6	Pollutants	0.0539514
expo	LBXTCD	LBDLDL	0.0554039	0.026988	0.176491	0.21449	2.0529	0.981515	1.96303	0	3	2	9	2	0.0710387	0.0375825	1.89021	0.0687619	0.00312414	0.101862	2035	0.0710387	0.0687619	0.0375825	1.89021	LDL-cholesterol (mg/dL)	biochemistry	lipids	2,3,7,8-Tetrachlorodienzo-p-dioxin (tcdd) (fg/g)	pollutant	organochlorine	3	1	1	> BY & Bonf.	lipids	organochlorine	6827	6	Pollutants	1
expo	LBXTCD	LBXTR	0.1971	0.0389601	0.0369218	0.00820284	5.05902	0.771859	1.54372	0	3	2	9	2	0.221973	0.0526909	4.21274	0.000223894	0.0311996	0.0699209	2179	0.221973	0.000223894	0.0526909	4.21274	Triglyceride (mg/dL)	biochemistry	lipids	2,3,7,8-Tetrachlorodienzo-p-dioxin (tcdd) (fg/g)	pollutant	organochlorine	3	0.025286	1	BY<0.05	lipids	organochlorine	6827	6	Pollutants	0.012397
expo	LBXTNA	LBDLDL	0.157619	0.00249396	0.000250265	0.0121935	63.2002	0.00472384	0.00944768	0	3	2	9	2	0.164804	0.038844	4.24272	0.00020623	0.0125181	0.0531065	2538	0.164804	0.00020623	0.038844	4.24272	LDL-cholesterol (mg/dL)	biochemistry	lipids	Trans-nonachlor (ng/g)	pollutant	organochlorine	3	0.0236002	1	BY<0.05	lipids	organochlorine	6827	6	Pollutants	0.0216246
expo	LBXTNA	LBXTR	0.422557	0.0218377	0.00266017	8.05218e-05	19.3499	0.124897	0.249795	0	3	2	9	2	0.430531	0.0650837	6.61503	2.99218e-07	0.0884399	0.0627126	2728	0.430531	2.99218e-07	0.0650837	6.61503	Triglyceride (mg/dL)	biochemistry	lipids	Trans-nonachlor (ng/g)	pollutant	organochlorine	3	8.26374e-05	0.0370354	Bonf.<0.05	lipids	organochlorine	6827	6	Pollutants	5.57276e-05
expo2	LBXMS1	LBDLDL	-0.0243745	0.0548413	0.733745	0.473501	-0.444454	3.2619	3.2619	0.69343	2	2	-1	0	-0.0398216	0.0306325	-1.29998	0.212024	0.000323913	0.133203	6233	-0.0398216	0.212024	0.0306325	-1.29998	LDL-cholesterol (mg/dL)	biochemistry	lipids	S. aureus present 1	infection	NA	2	1	1	> BY & Bonf.	lipids	infection	7393	3	Infection	1
expo2	LBXMS1	LBXTR	-0.0590783	0.0514799	0.456315	0.355556	-1.1476	1.74847	1.74847	0.428071	2	2	-9	-2	-0.0523633	0.0390664	-1.34037	0.19885	0.000561595	0.0586859	6356	-0.0523633	0.19885	0.0390664	-1.34037	Triglyceride (mg/dL)	biochemistry	lipids	S. aureus present 1	infection	NA	2	1	1	> BY & Bonf.	lipids	infection	7393	3	Infection	1
expo2	LBXSY1	LBDLDL	-0.0954918	0.0226693	0.148384	0.634841	-4.21238	0.0240693	0.0240693	0	2	2	-9	-2	-0.108232	0.161775	-0.669027	0.513644	0.000195348	0.099162	2391	-0.108232	0.513644	0.161775	-0.669027	LDL-cholesterol (mg/dL)	biochemistry	lipids	Syphilis IgG EIA	infection	NA	2	1	1	> BY & Bonf.	lipids	infection	7393	3	Infection	1
expo2	LBXSY1	LBXTR	0.124925	0.0122916	0.0624373	0.312953	10.1634	0.0204351	0.0204351	0	2	2	9	2	0.119473	0.0825463	1.44734	0.168378	0.000191427	0.0493242	2451	0.119473	0.168378	0.0825463	1.44734	Triglyceride (mg/dL)	biochemistry	lipids	Syphilis IgG EIA	infection	NA	2	1	1	> BY & Bonf.	lipids	infection	7393	3	Infection	1
expo3	LBXSY1	LBXTR	1.64102	2.36854	0.614269	2.56611e-42	0.692841	559.203	559.203	0.998212	2	2	9	2	0.0590003	0.299272	0.197146	0.84636	0.000191427	0.0493242	2451	0.0590003	0.84636	0.299272	0.197146	Triglyceride (mg/dL)	biochemistry	lipids	Syphilis IgG EIA	infection	NA	2	1	1	> BY & Bonf.	lipids	infection	7393	3	Infection	1
expo	URXDAZ	LBDLDL	-0.00438731	0.0207421	0.840835	0.770148	-0.211517	1.7512	8.75602	0.428965	6	2	-9	-2	-0.011338	0.0163688	-0.692657	0.490753	0.000118506	0.127978	5825	-0.011338	0.490753	0.0163688	-0.692657	LDL-cholesterol (mg/dL)	biochemistry	lipids	Daidzein (ng/mL)	nutrients	dietary biomarker	6	1	1	> BY & Bonf.	lipids	dietary biomarker	8670	1	Dietary Interview+Behavior	1
expo	URXDAZ	LBXTR	-0.0517161	0.0174403	0.0313256	0.263476	-2.96533	0.89402	4.4701	0	6	2	-9	-2	-0.0727564	0.0252824	-2.87775	0.00526798	0.00486871	0.0578248	6076	-0.0727564	0.00526798	0.0252824	-2.87775	Triglyceride (mg/dL)	biochemistry	lipids	Daidzein (ng/mL)	nutrients	dietary biomarker	6	0.333999	1	> BY & Bonf.	lipids	dietary biomarker	8670	1	Dietary Interview+Behavior	0.150465
expo	URXDMA	LBDLDL	-0.00638147	0.0164126	0.713419	0.727331	-0.388815	1.4971	7.48551	0.332043	6	2	-9	-2	-0.0107314	0.0164694	-0.651599	0.516734	0.000111316	0.127649	5720	-0.0107314	0.516734	0.0164694	-0.651599	LDL-cholesterol (mg/dL)	biochemistry	lipids	o-Desmethylangolensin (O-DMA) (ng/mL)	nutrients	dietary biomarker	6	1	1	> BY & Bonf.	lipids	dietary biomarker	8670	1	Dietary Interview+Behavior	1
expo	URXDMA	LBXTR	-0.110565	0.0145307	0.000622962	0.002402	-7.60906	1.15355	5.76774	0.133109	6	2	-9	-2	-0.0872	0.0142027	-6.13968	4.07641e-08	0.00733687	0.0553614	5960	-0.0872	4.07641e-08	0.0142027	-6.13968	Triglyceride (mg/dL)	biochemistry	lipids	o-Desmethylangolensin (O-DMA) (ng/mL)	nutrients	dietary biomarker	6	1.42772e-05	0.00504554	Bonf.<0.05	lipids	dietary biomarker	8670	1	Dietary Interview+Behavior	9.27921e-06
expo	URXEQU	LBDLDL	0.0114896	0.0181664	0.554871	0.745222	0.632468	1.15951	5.79757	0.13757	6	2	1	0	0.0262723	0.0185439	1.41677	0.160863	0.000618588	0.129301	5693	0.0262723	0.160863	0.0185439	1.41677	LDL-cholesterol (mg/dL)	biochemistry	lipids	Equol (ng/mL)	nutrients	dietary biomarker	6	1	1	> BY & Bonf.	lipids	dietary biomarker	8670	1	Dietary Interview+Behavior	1
expo	URXEQU	LBXTR	-0.0378858	0.0104454	0.0151077	0.314363	-3.62702	0.548627	2.74313	0	6	2	-9	-2	-0.0169618	0.0150065	-1.1303	0.262101	0.00025816	0.0595179	5926	-0.0169618	0.262101	0.0150065	-1.1303	Triglyceride (mg/dL)	biochemistry	lipids	Equol (ng/mL)	nutrients	dietary biomarker	6	1	1	> BY & Bonf.	lipids	dietary biomarker	8670	1	Dietary Interview+Behavior	1
expo	URXETD	LBDLDL	-0.0289691	0.0167474	0.144236	0.532613	-1.72976	1.20116	6.00581	0.167473	6	2	-9	-2	-0.0139662	0.0163374	-0.854863	0.395463	0.000176934	0.128833	5818	-0.0139662	0.395463	0.0163374	-0.854863	LDL-cholesterol (mg/dL)	biochemistry	lipids	Enterodiol (ng/mL)	nutrients	dietary biomarker	6	1	1	> BY & Bonf.	lipids	dietary biomarker	8670	1	Dietary Interview+Behavior	1
expo	URXETD	LBXTR	-0.0456326	0.0180316	0.0524847	0.185507	-2.53071	1.44266	7.21332	0.306838	6	2	-9	-2	-0.0446137	0.0165432	-2.69679	0.00871251	0.00180594	0.0599311	6067	-0.0446137	0.00871251	0.0165432	-2.69679	Triglyceride (mg/dL)	biochemistry	lipids	Enterodiol (ng/mL)	nutrients	dietary biomarker	6	0.495641	1	> BY & Bonf.	lipids	dietary biomarker	8670	1	Dietary Interview+Behavior	0.229957
expo	URXETL	LBDLDL	0.00537726	0.0269435	0.849675	0.934051	0.199575	2.74358	13.7179	0.635512	6	2	3	2	-0.000782725	0.0187375	-0.0417732	0.966795	5.73297e-07	0.128897	5822	-0.000782725	0.966795	0.0187375	-0.0417732	LDL-cholesterol (mg/dL)	biochemistry	lipids	Enterolactone (ng/mL)	nutrients	dietary biomarker	6	1	1	> BY & Bonf.	lipids	dietary biomarker	8670	1	Dietary Interview+Behavior	1
expo	URXETL	LBXTR	-0.118045	0.0221114	0.00309263	0.00214729	-5.33867	1.77228	8.86138	0.435754	6	2	-9	-2	-0.121182	0.017038	-7.11244	6.85438e-10	0.0138166	0.0617366	6073	-0.121182	6.85438e-10	0.017038	-7.11244	Triglyceride (mg/dL)	biochemistry	lipids	Enterolactone (ng/mL)	nutrients	dietary biomarker	6	3.63319e-07	8.48394e-05	Bonf.<0.05	lipids	dietary biomarker	8670	1	Dietary Interview+Behavior	2.00607e-07
expo	URXGNS	LBDLDL	-0.0227769	0.0160813	0.215843	0.590966	-1.41636	1.06811	5.34054	0.0637654	6	2	-9	-2	-0.0151397	0.0164533	-0.920162	0.360561	0.000207886	0.128248	5826	-0.0151397	0.360561	0.0164533	-0.920162	LDL-cholesterol (mg/dL)	biochemistry	lipids	Genistein (ng/mL)	nutrients	dietary biomarker	6	1	1	> BY & Bonf.	lipids	dietary biomarker	8670	1	Dietary Interview+Behavior	1
expo	URXGNS	LBXTR	-0.0185182	0.0205056	0.407882	0.685331	-0.903082	1.31747	6.58735	0.240969	6	2	-9	-2	-0.0326623	0.0190032	-1.71878	0.0899511	0.000965597	0.0598234	6077	-0.0326623	0.0899511	0.0190032	-1.71878	Triglyceride (mg/dL)	biochemistry	lipids	Genistein (ng/mL)	nutrients	dietary biomarker	6	1	1	> BY & Bonf.	lipids	dietary biomarker	8670	1	Dietary Interview+Behavior	1
expo	URXMBP	LBDLDL	-0.0161646	0.0176572	0.383819	0.888527	-0.915468	1.48485	13.3637	0.326531	10	2	-9	-2	0.000944588	0.0177253	0.0532903	0.957582	4.94681e-07	0.115348	9242	0.000944588	0.957582	0.0177253	0.0532903	LDL-cholesterol (mg/dL)	biochemistry	lipids	Mono-n-butyl phthalate (ng/mL)	pollutant	phthalates	10	1	1	> BY & Bonf.	lipids	phthalates	4536	4	Consumables	1
expo	URXMBP	LBXTR	0.0160401	0.0124845	0.230942	0.756343	1.2848	0.859	7.731	0	10	2	-1	0	0.012253	0.0153399	0.798768	0.425882	8.32736e-05	0.0664339	9542	0.012253	0.425882	0.0153399	0.798768	Triglyceride (mg/dL)	biochemistry	lipids	Mono-n-butyl phthalate (ng/mL)	pollutant	phthalates	10	1	1	> BY & Bonf.	lipids	phthalates	4536	4	Consumables	1
expo	URXMC1	LBDLDL	-0.0181135	0.0170667	0.319525	0.734133	-1.06133	1.25982	10.0786	0.206238	9	2	-9	-2	-0.00635949	0.0165923	-0.38328	0.702208	2.67424e-05	0.105753	8336	-0.00635949	0.702208	0.0165923	-0.38328	LDL-cholesterol (mg/dL)	biochemistry	lipids	Mono-(3-carboxypropyl) phthalate (ng/mL)	pollutant	phthalates	9	1	1	> BY & Bonf.	lipids	phthalates	4536	4	Consumables	1
expo	URXMC1	LBXTR	-0.0295469	0.025104	0.273032	0.706143	-1.17698	3.27628	26.2103	0.694776	9	2	-9	-2	0.0194815	0.025164	0.774182	0.440384	0.00025254	0.0648594	8544	0.0194815	0.440384	0.025164	0.774182	Triglyceride (mg/dL)	biochemistry	lipids	Mono-(3-carboxypropyl) phthalate (ng/mL)	pollutant	phthalates	9	1	1	> BY & Bonf.	lipids	phthalates	4536	4	Consumables	1
expo	URXMCP	LBDLDL	-0.00887284	0.00517516	0.1471	0.580199	-1.7145	0.525527	2.62763	0	6	2	-9	-2	-0.012902	0.00488861	-2.63919	0.0101806	0.000158033	0.124178	5819	-0.012902	0.0101806	0.00488861	-2.63919	LDL-cholesterol (mg/dL)	biochemistry	lipids	Mono-cyclohexyl phthalate (ng/mL)	pollutant	phthalates	6	0.55921	1	> BY & Bonf.	lipids	phthalates	4536	4	Consumables	0.416329
expo	URXMCP	LBXTR	-0.0382351	0.0109648	0.0175254	0.259121	-3.48707	4.12824	20.6412	0.757766	6	2	-9	-2	0.00055209	0.00988774	0.0558358	0.955627	2.8862e-07	0.0565813	6076	0.00055209	0.955627	0.00988774	0.0558358	Triglyceride (mg/dL)	biochemistry	lipids	Mono-cyclohexyl phthalate (ng/mL)	pollutant	phthalates	6	1	1	> BY & Bonf.	lipids	phthalates	4536	4	Consumables	1
expo	URXMEP	LBDLDL	-0.00778765	0.0195364	0.699463	0.823277	-0.398623	2.00671	18.0604	0.501671	10	2	-1	0	-0.00732497	0.016509	-0.443695	0.658001	3.72515e-05	0.114347	9239	-0.00732497	0.658001	0.016509	-0.443695	LDL-cholesterol (mg/dL)	biochemistry	lipids	Mono-ethyl phthalate (ng/mL)	pollutant	phthalates	10	1	1	> BY & Bonf.	lipids	phthalates	4536	4	Consumables	1
expo	URXMEP	LBXTR	-0.0298802	0.00878218	0.00784383	0.366559	-3.40237	0.556107	5.00497	0	10	2	-9	-2	-0.0326606	0.0124119	-2.6314	0.00953177	0.000742576	0.0669072	9539	-0.0326606	0.00953177	0.0124119	-2.6314	Triglyceride (mg/dL)	biochemistry	lipids	Mono-ethyl phthalate (ng/mL)	pollutant	phthalates	10	0.531817	1	> BY & Bonf.	lipids	phthalates	4536	4	Consumables	0.24563
expo	URXMHH	LBDLDL	-0.0129377	0.0111807	0.280592	0.75172	-1.15715	0.471136	3.76909	0	9	2	-9	-2	-0.0229573	0.0198829	-1.15463	0.250597	0.000300583	0.105928	8336	-0.0229573	0.250597	0.0198829	-1.15463	LDL-cholesterol (mg/dL)	biochemistry	lipids	Mono-(2-ethyl-5-hydroxyhexyl) phthalate (ng/mL)	pollutant	phthalates	9	1	1	> BY & Bonf.	lipids	phthalates	4536	4	Consumables	1
expo	URXMHH	LBXTR	0.0501561	0.00801403	0.000243447	0.314719	6.25854	0.242446	1.93957	0	9	2	9	2	0.0558668	0.0224096	2.49298	0.0140663	0.00177828	0.0617282	8544	0.0558668	0.0140663	0.0224096	2.49298	Triglyceride (mg/dL)	biochemistry	lipids	Mono-(2-ethyl-5-hydroxyhexyl) phthalate (ng/mL)	pollutant	phthalates	9	0.716797	1	> BY & Bonf.	lipids	phthalates	4536	4	Consumables	0.339028
expo	URXMHP	LBDLDL	-0.0122331	0.0124704	0.352242	0.657684	-0.980966	0.833348	7.50013	0	10	2	-9	-2	-0.0199761	0.0160179	-1.24711	0.214599	0.000272464	0.11596	9242	-0.0199761	0.214599	0.0160179	-1.24711	LDL-cholesterol (mg/dL)	biochemistry	lipids	Mono-(2-ethyl)-hexyl phthalate (ng/mL)	pollutant	phthalates	10	1	1	> BY & Bonf.	lipids	phthalates	4536	4	Consumables	1
expo	URXMHP	LBXTR	-0.0171529	0.0165161	0.326109	0.630202	-1.03855	2.08358	18.7522	0.520057	10	2	-9	-2	0.0134868	0.0220187	0.612513	0.541268	0.000123452	0.0646654	9542	0.0134868	0.541268	0.0220187	0.612513	Triglyceride (mg/dL)	biochemistry	lipids	Mono-(2-ethyl)-hexyl phthalate (ng/mL)	pollutant	phthalates	10	1	1	> BY & Bonf.	lipids	phthalates	4536	4	Consumables	1
expo	URXMIB	LBDLDL	-0.0103768	0.0129044	0.444559	0.90592	-0.804129	0.729946	5.83957	0	9	2	-9	-2	-0.00595095	0.0181462	-0.327945	0.743539	1.90404e-05	0.103406	8336	-0.00595095	0.743539	0.0181462	-0.327945	LDL-cholesterol (mg/dL)	biochemistry	lipids	Mono-isobutyl phthalate (ng/mL)	pollutant	phthalates	9	1	1	> BY & Bonf.	lipids	phthalates	4536	4	Consumables	1
expo	URXMIB	LBXTR	0.000225979	0.00720568	0.97575	0.945886	0.0313613	0.302979	2.42383	0	9	2	-3	0	-0.0106504	0.0168048	-0.633771	0.527467	6.08452e-05	0.0588053	8544	-0.0106504	0.527467	0.0168048	-0.633771	Triglyceride (mg/dL)	biochemistry	lipids	Mono-isobutyl phthalate (ng/mL)	pollutant	phthalates	9	1	1	> BY & Bonf.	lipids	phthalates	4536	4	Consumables	1
expo	URXMNM	LBDLDL	0.00955728	0.0160772	0.57808	0.841941	0.594461	0.932331	4.66166	0	6	2	9	2	0.00420893	0.018276	0.230298	0.818487	1.53694e-05	0.111902	5783	0.00420893	0.818487	0.018276	0.230298	LDL-cholesterol (mg/dL)	biochemistry	lipids	Mono-n-methyl phthalate (ng/mL)	pollutant	phthalates	6	1	1	> BY & Bonf.	lipids	phthalates	4536	4	Consumables	1
expo	URXMNM	LBXTR	-0.0241617	0.013568	0.135059	0.594467	-1.78078	0.903352	4.51676	0	6	2	-9	-2	-0.00914862	0.0199272	-0.459103	0.647488	7.25533e-05	0.0549732	5962	-0.00914862	0.647488	0.0199272	-0.459103	Triglyceride (mg/dL)	biochemistry	lipids	Mono-n-methyl phthalate (ng/mL)	pollutant	phthalates	6	1	1	> BY & Bonf.	lipids	phthalates	4536	4	Consumables	1
expo	URXMNP	LBDLDL	-0.00456249	0.0136284	0.745463	0.894574	-0.334778	1.72822	15.554	0.421371	10	2	-9	-2	-0.00218059	0.0149038	-0.146311	0.883902	4.39688e-06	0.115547	9242	-0.00218059	0.883902	0.0149038	-0.146311	LDL-cholesterol (mg/dL)	biochemistry	lipids	Mono-isononyl phthalate (ng/mL)	pollutant	phthalates	10	1	1	> BY & Bonf.	lipids	phthalates	4536	4	Consumables	1
expo	URXMNP	LBXTR	-0.00298978	0.0127684	0.820105	0.894203	-0.234154	2.17319	19.5587	0.539848	10	2	-9	-2	0.0142526	0.0163542	0.871497	0.38509	0.000188123	0.0663925	9542	0.0142526	0.38509	0.0163542	0.871497	Triglyceride (mg/dL)	biochemistry	lipids	Mono-isononyl phthalate (ng/mL)	pollutant	phthalates	10	1	1	> BY & Bonf.	lipids	phthalates	4536	4	Consumables	1
expo	URXMOH	LBDLDL	-0.0212105	0.00738724	0.0207896	0.639599	-2.87123	0.210127	1.68102	0	9	2	-9	-2	-0.0296096	0.0199851	-1.48158	0.14114	0.000488482	0.105634	8336	-0.0296096	0.14114	0.0199851	-1.48158	LDL-cholesterol (mg/dL)	biochemistry	lipids	Mono-(2-ethyl-5-oxohexl) phthalate (ng/mL)	pollutant	phthalates	9	1	1	> BY & Bonf.	lipids	phthalates	4536	4	Consumables	1
expo	URXMOH	LBXTR	0.0261856	0.011825	0.0576821	0.606913	2.21442	0.558586	4.46869	0	9	2	9	2	0.0343925	0.0223047	1.54194	0.125788	0.000657797	0.0628109	8544	0.0343925	0.125788	0.0223047	1.54194	Triglyceride (mg/dL)	biochemistry	lipids	Mono-(2-ethyl-5-oxohexl) phthalate (ng/mL)	pollutant	phthalates	9	1	1	> BY & Bonf.	lipids	phthalates	4536	4	Consumables	1
expo	URXMOP	LBDLDL	-0.0231162	0.00922379	0.0540816	0.215608	-2.50615	1.13033	5.65163	0.115299	6	2	-9	-2	-0.0100921	0.014783	-0.682681	0.496999	9.57008e-05	0.124126	5819	-0.0100921	0.496999	0.014783	-0.682681	LDL-cholesterol (mg/dL)	biochemistry	lipids	Mono-n-octyl phthalate (ng/mL)	pollutant	phthalates	6	1	1	> BY & Bonf.	lipids	phthalates	4536	4	Consumables	1
expo	URXMOP	LBXTR	-0.0123654	0.00575327	0.0843207	0.588138	-2.14929	1.12162	5.60809	0.10843	6	2	-9	-2	-0.0108511	0.00473787	-2.2903	0.0249354	0.000110776	0.056632	6076	-0.0108511	0.0249354	0.00473787	-2.2903	Triglyceride (mg/dL)	biochemistry	lipids	Mono-n-octyl phthalate (ng/mL)	pollutant	phthalates	6	1	1	> BY & Bonf.	lipids	phthalates	4536	4	Consumables	0.558304
expo	URXMZP	LBDLDL	0.0258258	0.0155202	0.13047	0.650928	1.66401	0.901685	8.11517	0	10	2	1	0	0.0244885	0.0178693	1.37042	0.172917	0.000352659	0.115387	9242	0.0244885	0.172917	0.0178693	1.37042	LDL-cholesterol (mg/dL)	biochemistry	lipids	Mono-benzyl phthalate (ng/mL)	pollutant	phthalates	10	1	1	> BY & Bonf.	lipids	phthalates	4536	4	Consumables	1
expo	URXMZP	LBXTR	0.0396602	0.0107031	0.00487881	0.393473	3.7055	0.553928	4.98535	0	10	2	3	0	0.0341031	0.0164097	2.07824	0.0396547	0.000683749	0.0667712	9542	0.0341031	0.0396547	0.0164097	2.07824	Triglyceride (mg/dL)	biochemistry	lipids	Mono-benzyl phthalate (ng/mL)	pollutant	phthalates	10	1	1	> BY & Bonf.	lipids	phthalates	4536	4	Consumables	0.800394
expo	URXP01	LBDLDL	-0.013573	0.012021	0.296056	0.785033	-1.12911	0.485004	3.39503	0	8	2	-1	0	-0.0177703	0.0204381	-0.869471	0.386611	0.000253837	0.110188	7324	-0.0177703	0.386611	0.0204381	-0.869471	LDL-cholesterol (mg/dL)	biochemistry	lipids	1-napthol (ng/L)	pollutant	hydrocarbon	8	1	1	> BY & Bonf.	lipids	hydrocarbon	2413	2	Smoking+Hydrocarbon+Metals	1
expo	URXP01	LBXTR	0.0145568	0.0200326	0.491017	0.760158	0.726654	1.64997	11.5498	0.393927	8	2	9	2	-0.00235871	0.0191657	-0.12307	0.902292	4.47152e-06	0.0528534	7520	-0.00235871	0.902292	0.0191657	-0.12307	Triglyceride (mg/dL)	biochemistry	lipids	1-napthol (ng/L)	pollutant	hydrocarbon	8	1	1	> BY & Bonf.	lipids	hydrocarbon	2413	2	Smoking+Hydrocarbon+Metals	1
expo	URXP02	LBDLDL	0.00604967	0.0193916	0.764148	0.862803	0.311974	1.22443	8.57101	0.183293	8	2	9	2	0.00778677	0.0204553	0.380672	0.70423	3.95931e-05	0.110763	7367	0.00778677	0.70423	0.0204553	0.380672	LDL-cholesterol (mg/dL)	biochemistry	lipids	2-napthol(ng/L)	pollutant	hydrocarbon	8	1	1	> BY & Bonf.	lipids	hydrocarbon	2413	2	Smoking+Hydrocarbon+Metals	1
expo	URXP02	LBXTR	0.0662058	0.0205492	0.0146164	0.151775	3.22182	1.51551	10.6086	0.340158	8	2	9	2	0.0604749	0.0169045	3.57745	0.000530445	0.00239284	0.0550209	7564	0.0604749	0.000530445	0.0169045	3.57745	Triglyceride (mg/dL)	biochemistry	lipids	2-napthol(ng/L)	pollutant	hydrocarbon	8	0.0520212	1	> BY & Bonf.	lipids	hydrocarbon	2413	2	Smoking+Hydrocarbon+Metals	0.0231216
expo	URXP03	LBDLDL	-0.00131949	0.0225013	0.954877	0.983551	-0.0586406	1.48761	10.4133	0.327782	8	2	5	0	-0.000102405	0.0214419	-0.00477594	0.996199	7.32043e-09	0.110904	7342	-0.000102405	0.996199	0.0214419	-0.00477594	LDL-cholesterol (mg/dL)	biochemistry	lipids	3-fluorene (ng/L)	pollutant	hydrocarbon	8	1	1	> BY & Bonf.	lipids	hydrocarbon	2413	2	Smoking+Hydrocarbon+Metals	1
expo	URXP03	LBXTR	0.0241571	0.0166912	0.191071	0.676662	1.44729	1.12318	7.86228	0.109673	8	2	9	2	0.00431302	0.0178478	0.241656	0.809527	1.29896e-05	0.052827	7537	0.00431302	0.809527	0.0178478	0.241656	Triglyceride (mg/dL)	biochemistry	lipids	3-fluorene (ng/L)	pollutant	hydrocarbon	8	1	1	> BY & Bonf.	lipids	hydrocarbon	2413	2	Smoking+Hydrocarbon+Metals	1
expo	URXP04	LBDLDL	-0.00293056	0.0208236	0.892045	0.976472	-0.140733	1.21505	8.50532	0.176985	8	2	5	0	-0.00250748	0.0225162	-0.111363	0.911545	4.02395e-06	0.110058	7375	-0.00250748	0.911545	0.0225162	-0.111363	LDL-cholesterol (mg/dL)	biochemistry	lipids	2-fluorene (ng/L)	pollutant	hydrocarbon	8	1	1	> BY & Bonf.	lipids	hydrocarbon	2413	2	Smoking+Hydrocarbon+Metals	1
expo	URXP04	LBXTR	0.0564218	0.0200401	0.0259421	0.228734	2.81545	1.60378	11.2264	0.376472	8	2	9	2	0.0369269	0.016742	2.20564	0.0296316	0.000873748	0.0495624	7571	0.0369269	0.0296316	0.016742	2.20564	Triglyceride (mg/dL)	biochemistry	lipids	2-fluorene (ng/L)	pollutant	hydrocarbon	8	1	1	> BY & Bonf.	lipids	hydrocarbon	2413	2	Smoking+Hydrocarbon+Metals	0.639009
expo	URXP05	LBDLDL	0.0278069	0.0176888	0.176754	0.678084	1.57201	0.570818	2.85409	0	6	2	9	2	0.0232347	0.026726	0.869366	0.387421	0.000346679	0.112234	5649	0.0232347	0.387421	0.026726	0.869366	LDL-cholesterol (mg/dL)	biochemistry	lipids	3-phenanthrene (ng/L)	pollutant	hydrocarbon	6	1	1	> BY & Bonf.	lipids	hydrocarbon	2413	2	Smoking+Hydrocarbon+Metals	1
expo	URXP05	LBXTR	0.0355363	0.0138383	0.0501593	0.439485	2.56796	0.537803	2.68902	0	6	2	9	2	0.0372335	0.0174502	2.1337	0.036137	0.000894938	0.0516744	5823	0.0372335	0.036137	0.0174502	2.1337	Triglyceride (mg/dL)	biochemistry	lipids	3-phenanthrene (ng/L)	pollutant	hydrocarbon	6	1	1	> BY & Bonf.	lipids	hydrocarbon	2413	2	Smoking+Hydrocarbon+Metals	0.745707
expo	URXP06	LBDLDL	-0.000389244	0.0101705	0.970539	0.977266	-0.0382721	0.264045	1.84831	0	8	2	-1	0	0.000337612	0.0216861	0.0155681	0.987609	6.94864e-08	0.108487	7369	0.000337612	0.987609	0.0216861	0.0155681	LDL-cholesterol (mg/dL)	biochemistry	lipids	1-phenanthrene (ng/L)	pollutant	hydrocarbon	8	1	1	> BY & Bonf.	lipids	hydrocarbon	2413	2	Smoking+Hydrocarbon+Metals	1
expo	URXP06	LBXTR	0.0582481	0.0175028	0.0126269	0.172022	3.32793	1.32574	9.28017	0.245704	8	2	9	2	0.0473413	0.0146254	3.23693	0.00162568	0.00137111	0.0510117	7565	0.0473413	0.00162568	0.0146254	3.23693	Triglyceride (mg/dL)	biochemistry	lipids	1-phenanthrene (ng/L)	pollutant	hydrocarbon	8	0.131018	1	> BY & Bonf.	lipids	hydrocarbon	2413	2	Smoking+Hydrocarbon+Metals	0.0594732
expo	URXP07	LBDLDL	0.022181	0.0156653	0.215963	0.723979	1.41593	0.425188	2.12594	0	6	2	9	2	0.0160789	0.0269678	0.596223	0.552821	0.000169667	0.109655	5667	0.0160789	0.552821	0.0269678	0.596223	LDL-cholesterol (mg/dL)	biochemistry	lipids	2-phenanthrene (ng/L)	pollutant	hydrocarbon	6	1	1	> BY & Bonf.	lipids	hydrocarbon	2413	2	Smoking+Hydrocarbon+Metals	1
expo	URXP07	LBXTR	0.114735	0.0172898	0.00117087	0.0210027	6.63602	0.708894	3.54447	0	6	2	9	2	0.112322	0.0221968	5.06028	2.89211e-06	0.0082971	0.0486004	5842	0.112322	2.89211e-06	0.0221968	5.06028	Triglyceride (mg/dL)	biochemistry	lipids	2-phenanthrene (ng/L)	pollutant	hydrocarbon	6	0.000609751	0.357968	BY<0.05	lipids	hydrocarbon	2413	2	Smoking+Hydrocarbon+Metals	0.000408622
expo	URXP10	LBDLDL	-0.00270443	0.0252069	0.91757	0.911516	-0.107289	1.68287	11.7801	0.405778	8	2	-3	-2	-0.00983682	0.0237117	-0.41485	0.679114	5.99064e-05	0.110137	7353	-0.00983682	0.679114	0.0237117	-0.41485	LDL-cholesterol (mg/dL)	biochemistry	lipids	1-pyrene (ng/L)	pollutant	hydrocarbon	8	1	1	> BY & Bonf.	lipids	hydrocarbon	2413	2	Smoking+Hydrocarbon+Metals	1
expo	URXP10	LBXTR	0.0210375	0.0130204	0.150186	0.675777	1.61573	0.648086	4.5366	0	8	2	9	2	0.0294576	0.0208299	1.4142	0.16032	0.000537091	0.05462	7546	0.0294576	0.16032	0.0208299	1.4142	Triglyceride (mg/dL)	biochemistry	lipids	1-pyrene (ng/L)	pollutant	hydrocarbon	8	1	1	> BY & Bonf.	lipids	hydrocarbon	2413	2	Smoking+Hydrocarbon+Metals	1
expo1	SMQ_current_ever_never	LBDLDL	-0.0618324	0.023761	0.0286316	0.38727	-2.60227	1.35082	12.1574	0.25971	10	2	-1	0	-0.0521467	0.0219219	-2.37875	0.0188261	0.000478884	0.0644196	19999	-0.0521467	0.0188261	0.0219219	-2.37875	LDL-cholesterol (mg/dL)	biochemistry	lipids	Smoking: current, ever, never	smoking	smoking behavior	10	0.899711	1	> BY & Bonf.	lipids	smoking behavior	4704	2	Smoking+Hydrocarbon+Metals	0.66946
expo2	SMQ_current_ever_never	LBDLDL	0.00560827	0.0187433	0.771571	0.930777	0.299214	0.831143	7.48029	0	10	2	9	2	0.00153191	0.0213675	0.0716934	0.942956	0.000478884	0.0644196	19999	0.00153191	0.942956	0.0213675	0.0716934	LDL-cholesterol (mg/dL)	biochemistry	lipids	Smoking: current, ever, never	smoking	smoking behavior	10	1	1	> BY & Bonf.	lipids	smoking behavior	4704	2	Smoking+Hydrocarbon+Metals	1
expo1	SMQ_current_ever_never	LBXTR	0.0436979	0.0224409	0.0833345	0.502012	1.94725	1.4739	13.2651	0.321526	10	2	9	2	0.04015	0.0200161	2.00588	0.0469446	0.00127071	0.0505886	20403	0.04015	0.0469446	0.0200161	2.00588	Triglyceride (mg/dL)	biochemistry	lipids	Smoking: current, ever, never	smoking	smoking behavior	10	1	1	> BY & Bonf.	lipids	smoking behavior	4704	2	Smoking+Hydrocarbon+Metals	0.924758
expo2	SMQ_current_ever_never	LBXTR	0.0843116	0.0228043	0.00494206	0.203931	3.69718	1.03014	9.27126	0.0292578	10	2	9	2	0.0959068	0.0248156	3.86477	0.000174719	0.00127071	0.0505886	20403	0.0959068	0.000174719	0.0248156	3.86477	Triglyceride (mg/dL)	biochemistry	lipids	Smoking: current, ever, never	smoking	smoking behavior	10	0.0205126	1	BY<0.05	lipids	smoking behavior	4704	2	Smoking+Hydrocarbon+Metals	0.0105278
expo	SMQ_how_long_since_quit_years	LBDLDL	0.0127791	0.016613	0.463865	0.786136	0.769221	0.895795	7.16636	0	9	2	3	2	0.00722989	0.0198851	0.363583	0.716755	3.63353e-05	0.063804	4952	0.00722989	0.716755	0.0198851	0.363583	LDL-cholesterol (mg/dL)	biochemistry	lipids	How long since quit	smoking	smoking behavior	9	1	1	> BY & Bonf.	lipids	smoking behavior	4704	2	Smoking+Hydrocarbon+Metals	1
expo	SMQ_how_long_since_quit_years	LBXTR	-0.0762404	0.0204939	0.00476943	0.274169	-3.72016	0.736947	6.63252	0	10	2	-9	-2	-0.0923825	0.0301766	-3.06139	0.00267368	0.00598317	0.0623108	5070	-0.0923825	0.00267368	0.0301766	-3.06139	Triglyceride (mg/dL)	biochemistry	lipids	How long since quit	smoking	smoking behavior	10	0.195056	1	> BY & Bonf.	lipids	smoking behavior	4704	2	Smoking+Hydrocarbon+Metals	0.0862604
expo2	SMD415	LBDLDL	-0.083642	0.0414719	0.113908	0.32624	-2.01684	1.06337	4.2535	0.059597	5	2	-9	-2	-0.0712339	0.0394469	-1.80582	0.0744455	0.00187007	0.130759	3561	-0.0712339	0.0744455	0.0394469	-1.80582	LDL-cholesterol (mg/dL)	biochemistry	lipids	Total number of smokers in home	smoking	smoking behavior	5	1	1	> BY & Bonf.	lipids	smoking behavior	4704	2	Smoking+Hydrocarbon+Metals	1
expo3	SMD415	LBDLDL	-0.203565	0.0879785	0.0816901	0.349154	-2.31381	1.7819	7.1276	0.438801	5	2	-9	-2	0.0720981	0.107813	0.668736	0.505455	0.00187007	0.130759	3561	0.0720981	0.505455	0.107813	0.668736	LDL-cholesterol (mg/dL)	biochemistry	lipids	Total number of smokers in home	smoking	smoking behavior	5	1	1	> BY & Bonf.	lipids	smoking behavior	4704	2	Smoking+Hydrocarbon+Metals	1
expo2	SMD415	LBXTR	-0.0558374	0.058994	0.397492	0.645442	-0.946493	1.80109	7.20435	0.44478	5	2	-9	-2	-0.06961	0.0474544	-1.46688	0.146014	0.00125297	0.0708202	3639	-0.06961	0.146014	0.0474544	-1.46688	Triglyceride (mg/dL)	biochemistry	lipids	Total number of smokers in home	smoking	smoking behavior	5	1	1	> BY & Bonf.	lipids	smoking behavior	4704	2	Smoking+Hydrocarbon+Metals	1
expo3	SMD415	LBXTR	0.0368358	0.0613827	0.58078	0.636696	0.6001	0.820179	3.28072	0	5	2	1	0	0.0292213	0.0736723	0.396639	0.692605	0.00125297	0.0708202	3639	0.0292213	0.692605	0.0736723	0.396639	Triglyceride (mg/dL)	biochemistry	lipids	Total number of smokers in home	smoking	smoking behavior	5	1	1	> BY & Bonf.	lipids	smoking behavior	4704	2	Smoking+Hydrocarbon+Metals	1
expo2	SMD415A	LBDLDL	-0.0559533	0.0379822	0.214707	0.513328	-1.47315	1.02598	4.10393	0.0253245	5	2	-9	-2	-0.0387559	0.0389221	-0.995729	0.322208	0.00133753	0.133239	3452	-0.0387559	0.322208	0.0389221	-0.995729	LDL-cholesterol (mg/dL)	biochemistry	lipids	Total # of cigarette smokers in home	smoking	smoking behavior	5	1	1	> BY & Bonf.	lipids	smoking behavior	4704	2	Smoking+Hydrocarbon+Metals	1
expo3	SMD415A	LBDLDL	-0.181597	0.0911209	0.117059	0.409636	-1.99293	2.01794	8.07176	0.504445	5	2	-9	-2	0.0963403	0.109899	0.876628	0.383159	0.00133753	0.133239	3452	0.0963403	0.383159	0.109899	0.876628	LDL-cholesterol (mg/dL)	biochemistry	lipids	Total # of cigarette smokers in home	smoking	smoking behavior	5	1	1	> BY & Bonf.	lipids	smoking behavior	4704	2	Smoking+Hydrocarbon+Metals	1
expo2	SMD415A	LBXTR	-0.0572459	0.0618703	0.4072	0.608617	-0.925257	1.98643	7.94573	0.496585	5	2	-9	-2	-0.0696764	0.0481957	-1.4457	0.151855	0.00146444	0.0749753	3526	-0.0696764	0.151855	0.0481957	-1.4457	Triglyceride (mg/dL)	biochemistry	lipids	Total # of cigarette smokers in home	smoking	smoking behavior	5	1	1	> BY & Bonf.	lipids	smoking behavior	4704	2	Smoking+Hydrocarbon+Metals	1
expo3	SMD415A	LBXTR	0.0255551	0.0709879	0.737055	0.674486	0.359993	0.903162	3.61265	0	5	2	1	0	0.0490339	0.0774357	0.633221	0.52825	0.00146444	0.0749753	3526	0.0490339	0.52825	0.0774357	0.633221	Triglyceride (mg/dL)	biochemistry	lipids	Total # of cigarette smokers in home	smoking	smoking behavior	5	1	1	> BY & Bonf.	lipids	smoking behavior	4704	2	Smoking+Hydrocarbon+Metals	1
expo2	SMQ710	LBDLDL	0.111844	0.102392	0.336072	0.694725	1.09232	1.02618	4.10472	0.025511	5	2	9	2	0.0221016	0.099666	0.221756	0.824904	0.000417956	0.108239	3940	0.0221016	0.824904	0.099666	0.221756	LDL-cholesterol (mg/dL)	biochemistry	lipids	During the past 5 days {including today}, on how many days did {you/he/she}	smoking	smoking behavior	5	1	1	> BY & Bonf.	lipids	smoking behavior	4704	2	Smoking+Hydrocarbon+Metals	1
expo3	SMQ710	LBDLDL	0.00852468	0.178823	0.964264	0.88112	0.047671	2.52982	10.1193	0.604716	5	2	3	2	-0.0350303	0.100381	-0.348973	0.727759	0.000417956	0.108239	3940	-0.0350303	0.727759	0.100381	-0.348973	LDL-cholesterol (mg/dL)	biochemistry	lipids	During the past 5 days {including today}, on how many days did {you/he/she}	smoking	smoking behavior	5	1	1	> BY & Bonf.	lipids	smoking behavior	4704	2	Smoking+Hydrocarbon+Metals	1
expo4	SMQ710	LBDLDL	0.0794857	0.0931171	0.441424	0.761189	0.853611	0.799558	3.19823	0	5	2	9	2	-0.0170253	0.0901568	-0.18884	0.850557	0.000417956	0.108239	3940	-0.0170253	0.850557	0.0901568	-0.18884	LDL-cholesterol (mg/dL)	biochemistry	lipids	During the past 5 days {including today}, on how many days did {you/he/she}	smoking	smoking behavior	5	1	1	> BY & Bonf.	lipids	smoking behavior	4704	2	Smoking+Hydrocarbon+Metals	1
expo5	SMQ710	LBDLDL	0.119167	0.0505394	0.0778408	0.595263	2.3579	0.290777	1.16311	0	5	2	9	2	-0.0480727	0.0850078	-0.565509	0.572849	0.000417956	0.108239	3940	-0.0480727	0.572849	0.0850078	-0.565509	LDL-cholesterol (mg/dL)	biochemistry	lipids	During the past 5 days {including today}, on how many days did {you/he/she}	smoking	smoking behavior	5	1	1	> BY & Bonf.	lipids	smoking behavior	4704	2	Smoking+Hydrocarbon+Metals	1
expo2	SMQ710	LBXTR	0.051786	0.0479688	0.329632	0.812115	1.07958	0.737778	3.68889	0	6	2	3	2	-0.0356981	0.0709905	-0.502857	0.616044	0.00284166	0.0516121	4047	-0.0356981	0.616044	0.0709905	-0.502857	Triglyceride (mg/dL)	biochemistry	lipids	During the past 5 days {including today}, on how many days did {you/he/she}	smoking	smoking behavior	6	1	1	> BY & Bonf.	lipids	smoking behavior	4704	2	Smoking+Hydrocarbon+Metals	1
expo3	SMQ710	LBXTR	0.0406111	0.0493467	0.447979	0.955339	0.822976	0.662662	3.31331	0	6	2	3	2	-0.0550089	0.0800271	-0.687378	0.493253	0.00284166	0.0516121	4047	-0.0550089	0.493253	0.0800271	-0.687378	Triglyceride (mg/dL)	biochemistry	lipids	During the past 5 days {including today}, on how many days did {you/he/she}	smoking	smoking behavior	6	1	1	> BY & Bonf.	lipids	smoking behavior	4704	2	Smoking+Hydrocarbon+Metals	1
expo4	SMQ710	LBXTR	0.195557	0.0578138	0.01962	0.3901	3.38254	0.458409	2.29204	0	6	2	9	2	0.135242	0.10163	1.33073	0.185956	0.00284166	0.0516121	4047	0.135242	0.185956	0.10163	1.33073	Triglyceride (mg/dL)	biochemistry	lipids	During the past 5 days {including today}, on how many days did {you/he/she}	smoking	smoking behavior	6	1	1	> BY & Bonf.	lipids	smoking behavior	4704	2	Smoking+Hydrocarbon+Metals	1
expo5	SMQ710	LBXTR	0.00230649	0.0779291	0.977533	0.768914	0.0295973	3.41601	17.0801	0.707261	6	2	9	2	0.0126351	0.0702038	0.179978	0.857493	0.00284166	0.0516121	4047	0.0126351	0.857493	0.0702038	0.179978	Triglyceride (mg/dL)	biochemistry	lipids	During the past 5 days {including today}, on how many days did {you/he/she}	smoking	smoking behavior	6	1	1	> BY & Bonf.	lipids	smoking behavior	4704	2	Smoking+Hydrocarbon+Metals	1
expo	SMQ720	LBDLDL	0.057813	0.0240231	0.0738295	0.342548	2.40656	1.01461	4.05843	0.0143976	5	2	9	2	0.0157449	0.0213574	0.737211	0.462457	0.000192053	0.0968848	3940	0.0157449	0.462457	0.0213574	0.737211	LDL-cholesterol (mg/dL)	biochemistry	lipids	During the past 5 days, on the days {you/he/she} smoked, how many cigarette	smoking	smoking behavior	5	1	1	> BY & Bonf.	lipids	smoking behavior	4704	2	Smoking+Hydrocarbon+Metals	1
expo	SMQ720	LBXTR	0.0171202	0.0277594	0.564405	0.642375	0.616735	2.13767	10.6883	0.5322	6	2	9	2	0.0233633	0.0171744	1.36035	0.176311	0.000421738	0.0477643	4047	0.0233633	0.176311	0.0171744	1.36035	Triglyceride (mg/dL)	biochemistry	lipids	During the past 5 days, on the days {you/he/she} smoked, how many cigarette	smoking	smoking behavior	6	1	1	> BY & Bonf.	lipids	smoking behavior	4704	2	Smoking+Hydrocarbon+Metals	1
expo2	SMQ725	LBDLDL	-0.0329601	0.0532731	0.569608	0.943788	-0.6187	1.40108	5.60432	0.286264	5	2	-9	-2	0.0941878	0.0443439	2.12403	0.0355911	0.00166763	0.118997	4355	0.0941878	0.0355911	0.0443439	2.12403	LDL-cholesterol (mg/dL)	biochemistry	lipids	When did {you/he/she} smoke {your/his/her} last cigarette? Was it...	smoking	smoking behavior	5	1	1	> BY & Bonf.	lipids	smoking behavior	4704	2	Smoking+Hydrocarbon+Metals	1
expo3	SMQ725	LBDLDL	-0.0427356	0.0571545	0.496191	0.835834	-0.74772	0.348908	1.39563	0	5	2	-9	-2	0.0677173	0.0791854	0.855173	0.394053	0.00166763	0.118997	4355	0.0677173	0.394053	0.0791854	0.855173	LDL-cholesterol (mg/dL)	biochemistry	lipids	When did {you/he/she} smoke {your/his/her} last cigarette? Was it...	smoking	smoking behavior	5	1	1	> BY & Bonf.	lipids	smoking behavior	4704	2	Smoking+Hydrocarbon+Metals	1
expo9	SMQ725	LBDLDL	-0.728461	0.0847251	0.0737121	0.00177068	-8.59794	0.261451	0.261451	0	2	2	-9	-2	-0.302359	0.0981073	-3.08193	0.00251882	0.00166763	0.118997	4355	-0.302359	0.00251882	0.0981073	-3.08193	LDL-cholesterol (mg/dL)	biochemistry	lipids	When did {you/he/she} smoke {your/his/her} last cigarette? Was it...	smoking	smoking behavior	2	0.185995	1	> BY & Bonf.	lipids	smoking behavior	4704	2	Smoking+Hydrocarbon+Metals	0.151478
expo2	SMQ725	LBXTR	0.0122056	0.0573587	0.838533	0.797052	0.212794	1.45957	8.75739	0.314865	7	2	1	0	0.0622756	0.0519034	1.19984	0.23242	0.00098342	0.0556049	4472	0.0622756	0.23242	0.0519034	1.19984	Triglyceride (mg/dL)	biochemistry	lipids	When did {you/he/she} smoke {your/his/her} last cigarette? Was it...	smoking	smoking behavior	7	1	1	> BY & Bonf.	lipids	smoking behavior	4704	2	Smoking+Hydrocarbon+Metals	1
expo3	SMQ725	LBXTR	-0.0657555	0.0630386	0.337096	0.742329	-1.0431	1.52304	9.13826	0.34342	7	2	-9	-2	-0.0375914	0.0458324	-0.820193	0.413631	0.00098342	0.0556049	4472	-0.0375914	0.413631	0.0458324	-0.820193	Triglyceride (mg/dL)	biochemistry	lipids	When did {you/he/she} smoke {your/his/her} last cigarette? Was it...	smoking	smoking behavior	7	1	1	> BY & Bonf.	lipids	smoking behavior	4704	2	Smoking+Hydrocarbon+Metals	1
expo9	SMQ725	LBXTR	-0.255437	0.0690364	0.168043	0.256306	-3.70004	0.18371	0.18371	0	2	2	-9	-2	-0.477255	0.131872	-3.61907	0.00042435	0.00098342	0.0556049	4472	-0.477255	0.00042435	0.131872	-3.61907	Triglyceride (mg/dL)	biochemistry	lipids	When did {you/he/she} smoke {your/his/her} last cigarette? Was it...	smoking	smoking behavior	2	0.0432068	1	BY<0.05	lipids	smoking behavior	4704	2	Smoking+Hydrocarbon+Metals	0.0197582
expo	LBDVIDMS	LBDLDL	-0.00261368	0.0126865	0.855843	0.955047	-0.206021	0.644312	1.28862	0	3	2	-3	-2	0.00422838	0.0194934	0.216913	0.829744	1.38394e-05	0.124826	8895	0.00422838	0.829744	0.0194934	0.216913	LDL-cholesterol (mg/dL)	biochemistry	lipids	Vitamin D (nmol/L)	nutrients	dietary biomarker	3	1	1	> BY & Bonf.	lipids	dietary biomarker	8670	1	Dietary Interview+Behavior	1
expo	LBDVIDMS	LBXTR	-0.0868647	0.0222317	0.0596971	0.0107536	-3.90725	1.13789	2.27577	0.121178	3	2	-9	-2	-0.109938	0.0264172	-4.16162	0.000244457	0.00940435	0.0616616	9070	-0.109938	0.000244457	0.0264172	-4.16162	Triglyceride (mg/dL)	biochemistry	lipids	Vitamin D (nmol/L)	nutrients	dietary biomarker	3	0.0271811	1	BY<0.05	lipids	dietary biomarker	8670	1	Dietary Interview+Behavior	0.0133551
expo	DR1TACAR	LBDLDL	-0.0224303	0.00610796	0.00794009	0.397978	-3.6723	0.549726	3.84808	0	8	2	-1	0	-0.0161625	0.00950464	-1.70048	0.0920574	0.000239079	0.109528	20027	-0.0161625	0.0920574	0.00950464	-1.70048	LDL-cholesterol (mg/dL)	biochemistry	lipids	Alpha-carotene (mcg)	nutrients	dietary interview	8	1	1	> BY & Bonf.	lipids	dietary interview	39177	1	Dietary Interview+Behavior	1
expo	DR1TACAR	LBXTR	-0.0122565	0.00750445	0.146439	0.566141	-1.63323	0.827403	5.79182	0	8	2	-1	0	-0.0131746	0.0090978	-1.44811	0.150625	0.000159018	0.0724051	20315	-0.0131746	0.150625	0.0090978	-1.44811	Triglyceride (mg/dL)	biochemistry	lipids	Alpha-carotene (mcg)	nutrients	dietary interview	8	1	1	> BY & Bonf.	lipids	dietary interview	39177	1	Dietary Interview+Behavior	1
expo	DR1TALCO	LBDLDL	-0.0225689	0.0110146	0.0796485	0.44575	-2.04899	1.4622	10.2354	0.316098	8	2	-1	0	-0.0155492	0.00977581	-1.59058	0.114768	0.000216286	0.108893	20027	-0.0155492	0.114768	0.00977581	-1.59058	LDL-cholesterol (mg/dL)	biochemistry	lipids	Alcohol (gm)	nutrients	dietary interview	8	1	1	> BY & Bonf.	lipids	dietary interview	39177	1	Dietary Interview+Behavior	1
expo	DR1TALCO	LBXTR	0.00272636	0.00513997	0.612223	0.900451	0.530423	0.22866	1.60062	0	8	2	3	2	0.0062513	0.0120886	0.517123	0.606179	3.49621e-05	0.0714213	20315	0.0062513	0.606179	0.0120886	0.517123	Triglyceride (mg/dL)	biochemistry	lipids	Alcohol (gm)	nutrients	dietary interview	8	1	1	> BY & Bonf.	lipids	dietary interview	39177	1	Dietary Interview+Behavior	1
expo	DR1TATOA	LBDLDL	-0.0268186	0.00826898	0.0141887	0.358456	-3.24327	0.939925	6.57947	0	8	2	-9	-2	-0.0181089	0.00967348	-1.87201	0.0640417	0.000323274	0.110184	20027	-0.0181089	0.0640417	0.00967348	-1.87201	LDL-cholesterol (mg/dL)	biochemistry	lipids	Added alpha-tocopherol (Vitamin E) (mg)	nutrients	dietary interview	8	1	1	> BY & Bonf.	lipids	dietary interview	39177	1	Dietary Interview+Behavior	1
expo	DR1TATOA	LBXTR	-0.0274009	0.00831546	0.0132081	0.227739	-3.29518	1.5176	10.6232	0.341067	8	2	-9	-2	-0.0205786	0.00723525	-2.84421	0.00537103	0.000417558	0.0719799	20315	-0.0205786	0.00537103	0.00723525	-2.84421	Triglyceride (mg/dL)	biochemistry	lipids	Added alpha-tocopherol (Vitamin E) (mg)	nutrients	dietary interview	8	0.33936	1	> BY & Bonf.	lipids	dietary interview	39177	1	Dietary Interview+Behavior	0.151659
expo	DR1TATOC	LBDLDL	-0.0289524	0.0144283	0.0847851	0.409077	-2.00664	1.40115	9.80808	0.286303	8	2	-3	0	-0.0273566	0.0137943	-1.98319	0.0500089	0.00044647	0.110501	20027	-0.0273566	0.0500089	0.0137943	-1.98319	LDL-cholesterol (mg/dL)	biochemistry	lipids	Vitamin E as alpha-tocopherol (mg)	nutrients	dietary interview	8	1	1	> BY & Bonf.	lipids	dietary interview	39177	1	Dietary Interview+Behavior	1
expo	DR1TATOC	LBXTR	-0.0770524	0.0121473	0.000387758	0.0078873	-6.34316	1.60525	11.2367	0.377042	8	2	-9	-2	-0.0689379	0.0101118	-6.8176	6.44958e-10	0.00283679	0.0711653	20315	-0.0689379	6.44958e-10	0.0101118	-6.8176	Triglyceride (mg/dL)	biochemistry	lipids	Vitamin E as alpha-tocopherol (mg)	nutrients	dietary interview	8	3.43897e-07	7.9829e-05	Bonf.<0.05	lipids	dietary interview	39177	1	Dietary Interview+Behavior	2.00607e-07
expo	DR1TB12A	LBDLDL	-0.0305082	0.00701793	0.00336644	0.210658	-4.34718	0.669098	4.68368	0	8	2	-9	-2	-0.0313502	0.00910345	-3.44377	0.000830784	0.000961502	0.107547	20027	-0.0313502	0.000830784	0.00910345	-3.44377	LDL-cholesterol (mg/dL)	biochemistry	lipids	Added vitamin B12 (mcg)	nutrients	dietary interview	8	0.0755994	1	> BY & Bonf.	lipids	dietary interview	39177	1	Dietary Interview+Behavior	0.0617714
expo	DR1TB12A	LBXTR	-0.00985473	0.010143	0.363626	0.594286	-0.971582	2.04813	14.3369	0.511751	8	2	-9	-2	-0.0118657	0.00725828	-1.63478	0.105147	0.000137787	0.0717665	20315	-0.0118657	0.105147	0.00725828	-1.63478	Triglyceride (mg/dL)	biochemistry	lipids	Added vitamin B12 (mcg)	nutrients	dietary interview	8	1	1	> BY & Bonf.	lipids	dietary interview	39177	1	Dietary Interview+Behavior	1
expo	DR1TBCAR	LBDLDL	-0.0193636	0.00972606	0.086776	0.551137	-1.9909	0.982059	6.87441	0	8	2	-1	0	-0.0119452	0.0105601	-1.13116	0.260613	0.000123539	0.109282	20027	-0.0119452	0.260613	0.0105601	-1.13116	LDL-cholesterol (mg/dL)	biochemistry	lipids	Beta-carotene (mcg)	nutrients	dietary interview	8	1	1	> BY & Bonf.	lipids	dietary interview	39177	1	Dietary Interview+Behavior	1
expo	DR1TBCAR	LBXTR	-0.0241143	0.00825907	0.0223486	0.297577	-2.91973	0.95033	6.65231	0	8	2	-9	-2	-0.0259717	0.00862064	-3.01273	0.00325832	0.000584881	0.072829	20315	-0.0259717	0.00325832	0.00862064	-3.01273	Triglyceride (mg/dL)	biochemistry	lipids	Beta-carotene (mcg)	nutrients	dietary interview	8	0.228481	1	> BY & Bonf.	lipids	dietary interview	39177	1	Dietary Interview+Behavior	0.0996311
expo	DR1TCAFF	LBDLDL	0.0352362	0.0118865	0.0209741	0.16061	2.96439	1.89819	13.2873	0.473182	8	2	9	2	0.033179	0.00883221	3.7566	0.000285679	0.000891545	0.0925275	20027	0.033179	0.000285679	0.00883221	3.7566	LDL-cholesterol (mg/dL)	biochemistry	lipids	Caffeine (mg)	nutrients	dietary interview	8	0.0309624	1	BY<0.05	lipids	dietary interview	39177	1	Dietary Interview+Behavior	0.0265513
expo	DR1TCAFF	LBXTR	-0.030131	0.00832256	0.00850558	0.231963	-3.62041	0.771217	5.39852	0	8	2	-1	0	-0.0336368	0.0102013	-3.29731	0.00134028	0.000918093	0.0705339	20315	-0.0336368	0.00134028	0.0102013	-3.29731	Triglyceride (mg/dL)	biochemistry	lipids	Caffeine (mg)	nutrients	dietary interview	8	0.112004	1	> BY & Bonf.	lipids	dietary interview	39177	1	Dietary Interview+Behavior	0.0518079
expo	DR1TCALC	LBDLDL	0.00741612	0.0134544	0.598638	0.921315	0.551205	1.75963	12.3174	0.4317	8	2	-5	0	0.000737975	0.0113959	0.0647579	0.948492	3.40441e-07	0.109977	20027	0.000737975	0.948492	0.0113959	0.0647579	LDL-cholesterol (mg/dL)	biochemistry	lipids	Calcium (mg)	nutrients	dietary interview	8	1	1	> BY & Bonf.	lipids	dietary interview	39177	1	Dietary Interview+Behavior	1
expo	DR1TCALC	LBXTR	-0.0151854	0.00321245	0.00213987	0.620935	-4.72706	0.122598	0.858186	0	8	2	-7	-2	-0.0119458	0.0104614	-1.14189	0.256146	8.9261e-05	0.0720029	20315	-0.0119458	0.256146	0.0104614	-1.14189	Triglyceride (mg/dL)	biochemistry	lipids	Calcium (mg)	nutrients	dietary interview	8	1	1	> BY & Bonf.	lipids	dietary interview	39177	1	Dietary Interview+Behavior	1
expo	DR1TCARB	LBDLDL	-0.0153668	0.0182344	0.42723	0.631052	-0.842735	1.45688	10.1982	0.313604	8	2	-9	-2	-0.0262957	0.0161001	-1.63326	0.105468	0.000235626	0.108103	20027	-0.0262957	0.105468	0.0161001	-1.63326	LDL-cholesterol (mg/dL)	biochemistry	lipids	Carbohydrate (gm)	nutrients	dietary interview	8	1	1	> BY & Bonf.	lipids	dietary interview	39177	1	Dietary Interview+Behavior	1
expo	DR1TCARB	LBXTR	0.0464911	0.0162156	0.0240933	0.331604	2.86705	1.43623	10.0536	0.303735	8	2	9	2	0.0284915	0.0147914	1.92622	0.0568335	0.000277045	0.0726157	20315	0.0284915	0.0568335	0.0147914	1.92622	Triglyceride (mg/dL)	biochemistry	lipids	Carbohydrate (gm)	nutrients	dietary interview	8	1	1	> BY & Bonf.	lipids	dietary interview	39177	1	Dietary Interview+Behavior	1
expo	DR1TCHOL	LBDLDL	0.0317518	0.00705388	0.0027939	0.211876	4.50132	0.597018	4.17913	0	8	2	9	2	0.0338163	0.0101673	3.32598	0.00122184	0.000832495	0.107727	20027	0.0338163	0.00122184	0.0101673	3.32598	LDL-cholesterol (mg/dL)	biochemistry	lipids	Cholesterol (mg)	nutrients	dietary interview	8	0.103878	1	> BY & Bonf.	lipids	dietary interview	39177	1	Dietary Interview+Behavior	0.0805905
expo	DR1TCHOL	LBXTR	-0.00573965	0.00547894	0.329648	0.874971	-1.04758	0.514969	3.60478	0	8	2	-1	0	-0.000431776	0.0086603	-0.0498569	0.960333	1.35681e-07	0.071963	20315	-0.000431776	0.960333	0.0086603	-0.0498569	Triglyceride (mg/dL)	biochemistry	lipids	Cholesterol (mg)	nutrients	dietary interview	8	1	1	> BY & Bonf.	lipids	dietary interview	39177	1	Dietary Interview+Behavior	1
expo	DR1TCOPP	LBDLDL	-0.0380283	0.0129054	0.0215078	0.252478	-2.94669	1.43747	10.0623	0.304333	8	2	-1	0	-0.0305426	0.0123927	-2.46457	0.0153721	0.000481549	0.109665	20027	-0.0305426	0.0153721	0.0123927	-2.46457	LDL-cholesterol (mg/dL)	biochemistry	lipids	Copper (mg)	nutrients	dietary interview	8	0.768627	1	> BY & Bonf.	lipids	dietary interview	39177	1	Dietary Interview+Behavior	0.571481
expo	DR1TCOPP	LBXTR	-0.0371552	0.0112734	0.0131961	0.343868	-3.29584	0.86667	6.06669	0	8	2	-3	0	-0.0293664	0.0144965	-2.02576	0.045375	0.000446247	0.0726616	20315	-0.0293664	0.045375	0.0144965	-2.02576	Triglyceride (mg/dL)	biochemistry	lipids	Copper (mg)	nutrients	dietary interview	8	1	1	> BY & Bonf.	lipids	dietary interview	39177	1	Dietary Interview+Behavior	0.902517
expo	DR1TCRYP	LBDLDL	-0.0175737	0.00751301	0.0519135	0.525598	-2.3391	0.710459	4.97321	0	8	2	-1	0	-0.0132794	0.00948522	-1.40001	0.164515	0.000163823	0.110189	20027	-0.0132794	0.164515	0.00948522	-1.40001	LDL-cholesterol (mg/dL)	biochemistry	lipids	Beta-cryptoxanthin (mcg)	nutrients	dietary interview	8	1	1	> BY & Bonf.	lipids	dietary interview	39177	1	Dietary Interview+Behavior	1
expo	DR1TCRYP	LBXTR	-0.00678919	0.00794144	0.420896	0.7357	-0.854906	1.16886	8.182	0.144464	8	2	-3	0	-0.0050962	0.00832715	-0.611998	0.541888	2.41426e-05	0.0723506	20315	-0.0050962	0.541888	0.00832715	-0.611998	Triglyceride (mg/dL)	biochemistry	lipids	Beta-cryptoxanthin (mcg)	nutrients	dietary interview	8	1	1	> BY & Bonf.	lipids	dietary interview	39177	1	Dietary Interview+Behavior	1
expo	DR1TFA	LBDLDL	-0.0346719	0.00972807	0.0091689	0.170916	-3.56411	1.19539	8.36775	0.163455	8	2	-9	-2	-0.0394822	0.00945968	-4.17373	6.27582e-05	0.00130109	0.107102	20027	-0.0394822	6.27582e-05	0.00945968	-4.17373	LDL-cholesterol (mg/dL)	biochemistry	lipids	Folic acid (mcg)	nutrients	dietary interview	8	0.00860612	1	BY<0.05	lipids	dietary interview	39177	1	Dietary Interview+Behavior	0.00827885
expo	DR1TFA	LBXTR	0.0117555	0.00997434	0.277073	0.733396	1.17858	1.59679	11.1775	0.373744	8	2	1	0	0.00351635	0.00913961	0.384738	0.701225	1.03068e-05	0.0722978	20315	0.00351635	0.701225	0.00913961	0.384738	Triglyceride (mg/dL)	biochemistry	lipids	Folic acid (mcg)	nutrients	dietary interview	8	1	1	> BY & Bonf.	lipids	dietary interview	39177	1	Dietary Interview+Behavior	1
expo	DR1TFDFE	LBDLDL	-0.0373279	0.0118039	0.0158766	0.185616	-3.16233	1.24822	8.73752	0.198858	8	2	-9	-2	-0.0445693	0.0115176	-3.86967	0.000191357	0.00130802	0.109996	20027	-0.0445693	0.000191357	0.0115176	-3.86967	LDL-cholesterol (mg/dL)	biochemistry	lipids	Folate as dietary folate equivalents (mcg)	nutrients	dietary interview	8	0.0221485	1	BY<0.05	lipids	dietary interview	39177	1	Dietary Interview+Behavior	0.0213182
expo	DR1TFDFE	LBXTR	-0.0244483	0.00970748	0.0398978	0.351182	-2.5185	1.43126	10.0188	0.301313	8	2	-9	-2	-0.0237469	0.0103852	-2.2866	0.0242652	0.000371263	0.072511	20315	-0.0237469	0.0242652	0.0103852	-2.2866	Triglyceride (mg/dL)	biochemistry	lipids	Folate as dietary folate equivalents (mcg)	nutrients	dietary interview	8	1	1	> BY & Bonf.	lipids	dietary interview	39177	1	Dietary Interview+Behavior	0.549301
expo	DR1TFF	LBDLDL	-0.0291807	0.0156467	0.104446	0.400773	-1.86498	1.77281	12.4097	0.435925	8	2	-1	0	-0.0246195	0.012975	-1.89746	0.0605678	0.000365595	0.108771	20027	-0.0246195	0.0605678	0.012975	-1.89746	LDL-cholesterol (mg/dL)	biochemistry	lipids	Food folate (mcg)	nutrients	dietary interview	8	1	1	> BY & Bonf.	lipids	dietary interview	39177	1	Dietary Interview+Behavior	1
expo	DR1TFF	LBXTR	-0.0415546	0.00636849	0.000326373	0.0946723	-6.52502	0.567733	3.97413	0	8	2	-7	-2	-0.0428408	0.0110506	-3.87678	0.00018655	0.0011073	0.0734497	20315	-0.0428408	0.00018655	0.0110506	-3.87678	Triglyceride (mg/dL)	biochemistry	lipids	Food folate (mcg)	nutrients	dietary interview	8	0.021691	1	BY<0.05	lipids	dietary interview	39177	1	Dietary Interview+Behavior	0.0110159
expo	DR1TFIBE	LBDLDL	-0.0345989	0.0160008	0.0673771	0.289829	-2.16232	2.61219	18.2853	0.617179	8	2	-3	0	-0.0243684	0.0116992	-2.08291	0.0397357	0.000381504	0.110401	20027	-0.0243684	0.0397357	0.0116992	-2.08291	LDL-cholesterol (mg/dL)	biochemistry	lipids	Dietary fiber (gm)	nutrients	dietary interview	8	1	1	> BY & Bonf.	lipids	dietary interview	39177	1	Dietary Interview+Behavior	1
expo	DR1TFIBE	LBXTR	-0.029365	0.00539112	0.000959147	0.316914	-5.44691	0.26419	1.84933	0	8	2	-5	-2	-0.0287408	0.0103945	-2.765	0.00674633	0.00053115	0.072752	20315	-0.0287408	0.00674633	0.0103945	-2.765	Triglyceride (mg/dL)	biochemistry	lipids	Dietary fiber (gm)	nutrients	dietary interview	8	0.405687	1	> BY & Bonf.	lipids	dietary interview	39177	1	Dietary Interview+Behavior	0.184282
expo	DR1TFOLA	LBDLDL	-0.0389177	0.0130064	0.0201638	0.200395	-2.99219	1.33715	9.36006	0.252141	8	2	-9	-2	-0.0446857	0.0122914	-3.63554	0.000434951	0.00123821	0.110745	20027	-0.0446857	0.000434951	0.0122914	-3.63554	LDL-cholesterol (mg/dL)	biochemistry	lipids	Total Folate (mcg)	nutrients	dietary interview	8	0.0441134	1	BY<0.05	lipids	dietary interview	39177	1	Dietary Interview+Behavior	0.0386673
expo	DR1TFOLA	LBXTR	-0.0308296	0.0102473	0.0197021	0.250146	-3.00857	1.38285	9.67998	0.276858	8	2	-9	-2	-0.0314497	0.0108092	-2.90954	0.00443535	0.00061344	0.0727863	20315	-0.0314497	0.00443535	0.0108092	-2.90954	Triglyceride (mg/dL)	biochemistry	lipids	Total Folate (mcg)	nutrients	dietary interview	8	0.292004	1	> BY & Bonf.	lipids	dietary interview	39177	1	Dietary Interview+Behavior	0.131833
expo	DR1TIRON	LBDLDL	-0.0478268	0.00952663	0.00152988	0.101915	-5.02033	0.769835	5.38884	0	8	2	-9	-2	-0.0579841	0.0129102	-4.49136	1.8535e-05	0.00186508	0.110644	20027	-0.0579841	1.8535e-05	0.0129102	-4.49136	LDL-cholesterol (mg/dL)	biochemistry	lipids	Iron (mg)	nutrients	dietary interview	8	0.00301822	1	BY<0.05	lipids	dietary interview	39177	1	Dietary Interview+Behavior	0.00270705
expo	DR1TIRON	LBXTR	-0.0162357	0.00657088	0.0427797	0.588751	-2.47085	0.433718	3.03603	0	8	2	-9	-2	-0.0163584	0.011811	-1.38502	0.16904	0.000148394	0.0724828	20315	-0.0163584	0.16904	0.011811	-1.38502	Triglyceride (mg/dL)	biochemistry	lipids	Iron (mg)	nutrients	dietary interview	8	1	1	> BY & Bonf.	lipids	dietary interview	39177	1	Dietary Interview+Behavior	1
expo	DR1TKCAL	LBDLDL	0.0119705	0.0176652	0.519766	0.98499	0.677633	0.990679	6.93475	0	8	2	3	2	-0.0130821	0.0241242	-0.542283	0.588795	2.34352e-05	0.110073	20027	-0.0130821	0.588795	0.0241242	-0.542283	LDL-cholesterol (mg/dL)	biochemistry	lipids	Energy (kcal)	nutrients	dietary interview	8	1	1	> BY & Bonf.	lipids	dietary interview	39177	1	Dietary Interview+Behavior	1
expo	DR1TKCAL	LBXTR	0.00969747	0.0201143	0.644431	0.93808	0.482118	1.47292	10.3104	0.321075	8	2	5	2	0.00513811	0.0186391	0.275662	0.78336	3.59732e-06	0.072334	20315	0.00513811	0.78336	0.0186391	0.275662	Triglyceride (mg/dL)	biochemistry	lipids	Energy (kcal)	nutrients	dietary interview	8	1	1	> BY & Bonf.	lipids	dietary interview	39177	1	Dietary Interview+Behavior	1
expo	DR1TLYCO	LBDLDL	-0.0233195	0.0070528	0.0130054	0.409026	-3.30642	0.576503	4.03552	0	8	2	-9	-2	-0.0219828	0.0100325	-2.19116	0.0306942	0.000452804	0.109903	20027	-0.0219828	0.0306942	0.0100325	-2.19116	LDL-cholesterol (mg/dL)	biochemistry	lipids	Lycopene (mcg)	nutrients	dietary interview	8	1	1	> BY & Bonf.	lipids	dietary interview	39177	1	Dietary Interview+Behavior	0.95092
expo	DR1TLYCO	LBXTR	0.00503575	0.00509768	0.356133	0.871877	0.987851	0.334381	2.34066	0	8	2	5	2	0.0012401	0.00995222	0.124605	0.901079	1.44043e-06	0.0723355	20315	0.0012401	0.901079	0.00995222	0.124605	Triglyceride (mg/dL)	biochemistry	lipids	Lycopene (mcg)	nutrients	dietary interview	8	1	1	> BY & Bonf.	lipids	dietary interview	39177	1	Dietary Interview+Behavior	1
expo	DR1TLZ	LBDLDL	-0.0390757	0.017231	0.0576681	0.257858	-2.26775	3.27481	22.9237	0.694639	8	2	-3	0	-0.0233322	0.0107758	-2.16524	0.0326775	0.000469027	0.110328	20027	-0.0233322	0.0326775	0.0107758	-2.16524	LDL-cholesterol (mg/dL)	biochemistry	lipids	Lutein + zeaxanthin (mcg)	nutrients	dietary interview	8	1	1	> BY & Bonf.	lipids	dietary interview	39177	1	Dietary Interview+Behavior	0.988817
expo	DR1TLZ	LBXTR	-0.020042	0.00601104	0.0125189	0.36298	-3.33419	0.567179	3.97025	0	8	2	-9	-2	-0.0201355	0.00975029	-2.06512	0.0414234	0.00034963	0.0725124	20315	-0.0201355	0.0414234	0.00975029	-2.06512	Triglyceride (mg/dL)	biochemistry	lipids	Lutein + zeaxanthin (mcg)	nutrients	dietary interview	8	1	1	> BY & Bonf.	lipids	dietary interview	39177	1	Dietary Interview+Behavior	0.831995
expo	DR1TM161	LBDLDL	0.0331429	0.0101035	0.0134806	0.263389	3.28035	1.01614	7.11301	0.0158884	8	2	9	2	0.0332869	0.0106958	3.11214	0.00240407	0.000676202	0.109019	20027	0.0332869	0.00240407	0.0106958	3.11214	LDL-cholesterol (mg/dL)	biochemistry	lipids	MFA 16:1 (Hexadecenoic) (gm)	nutrients	dietary interview	8	0.179424	1	> BY & Bonf.	lipids	dietary interview	39177	1	Dietary Interview+Behavior	0.148959
expo	DR1TM161	LBXTR	-0.00203924	0.0134468	0.88374	0.835369	-0.151652	2.30638	16.1446	0.566419	8	2	1	0	-0.00530648	0.00933536	-0.568428	0.570981	1.71704e-05	0.0722634	20315	-0.00530648	0.570981	0.00933536	-0.568428	Triglyceride (mg/dL)	biochemistry	lipids	MFA 16:1 (Hexadecenoic) (gm)	nutrients	dietary interview	8	1	1	> BY & Bonf.	lipids	dietary interview	39177	1	Dietary Interview+Behavior	1
expo	DR1TM181	LBDLDL	0.0195414	0.00471893	0.00434342	0.597958	4.14106	0.130497	0.913482	0	8	2	9	2	0.0217537	0.0153457	1.41757	0.159334	0.000197993	0.10932	20027	0.0217537	0.159334	0.0153457	1.41757	LDL-cholesterol (mg/dL)	biochemistry	lipids	MFA 18:1 (Octadecenoic) (gm)	nutrients	dietary interview	8	1	1	> BY & Bonf.	lipids	dietary interview	39177	1	Dietary Interview+Behavior	1
expo	DR1TM181	LBXTR	-0.063122	0.0132476	0.00204809	0.0822384	-4.76477	1.16773	8.17414	0.143641	8	2	-9	-2	-0.0512499	0.0140022	-3.66012	0.000399658	0.00109947	0.0727176	20315	-0.0512499	0.000399658	0.0140022	-3.66012	Triglyceride (mg/dL)	biochemistry	lipids	MFA 18:1 (Octadecenoic) (gm)	nutrients	dietary interview	8	0.0411395	1	BY<0.05	lipids	dietary interview	39177	1	Dietary Interview+Behavior	0.0192653
expo	DR1TM201	LBDLDL	-0.0166664	0.0106813	0.162646	0.649312	-1.56034	1.03584	7.25089	0.0346007	8	2	-9	-2	-0.0114679	0.0114137	-1.00475	0.317372	8.12946e-05	0.110135	20027	-0.0114679	0.317372	0.0114137	-1.00475	LDL-cholesterol (mg/dL)	biochemistry	lipids	MFA 20:1 (Eicosenoic) (gm)	nutrients	dietary interview	8	1	1	> BY & Bonf.	lipids	dietary interview	39177	1	Dietary Interview+Behavior	1
expo	DR1TM201	LBXTR	-0.0406623	0.00776222	0.00120125	0.0867879	-5.23848	0.829814	5.8087	0	8	2	-9	-2	-0.0434601	0.011908	-3.64964	0.000414363	0.00117015	0.0707486	20315	-0.0434601	0.000414363	0.011908	-3.64964	Triglyceride (mg/dL)	biochemistry	lipids	MFA 20:1 (Eicosenoic) (gm)	nutrients	dietary interview	8	0.0423753	1	BY<0.05	lipids	dietary interview	39177	1	Dietary Interview+Behavior	0.0197311
expo	DR1TM221	LBDLDL	0.00618516	0.00552044	0.299501	0.783217	1.12041	0.41351	2.89457	0	8	2	9	2	0.00736108	0.00970531	0.75846	0.449908	5.21006e-05	0.109874	20027	0.00736108	0.449908	0.00970531	0.75846	LDL-cholesterol (mg/dL)	biochemistry	lipids	MFA 22:1 (Docosenoic) (gm)	nutrients	dietary interview	8	1	1	> BY & Bonf.	lipids	dietary interview	39177	1	Dietary Interview+Behavior	1
expo	DR1TM221	LBXTR	-0.00621972	0.00810811	0.468101	0.814849	-0.767099	1.04753	7.33273	0.0453765	8	2	-7	-2	-0.00423731	0.00835716	-0.507028	0.613219	1.72699e-05	0.0723415	20315	-0.00423731	0.613219	0.00835716	-0.507028	Triglyceride (mg/dL)	biochemistry	lipids	MFA 22:1 (Docosenoic) (gm)	nutrients	dietary interview	8	1	1	> BY & Bonf.	lipids	dietary interview	39177	1	Dietary Interview+Behavior	1
expo	DR1TMAGN	LBDLDL	-0.0228341	0.0168886	0.218415	0.606923	-1.35204	1.90972	13.3681	0.476364	8	2	-1	0	-0.0109147	0.0146068	-0.747231	0.456627	5.65702e-05	0.10743	20027	-0.0109147	0.456627	0.0146068	-0.747231	LDL-cholesterol (mg/dL)	biochemistry	lipids	Magnesium (mg)	nutrients	dietary interview	8	1	1	> BY & Bonf.	lipids	dietary interview	39177	1	Dietary Interview+Behavior	1
expo	DR1TMAGN	LBXTR	-0.0468562	0.00796403	0.000609572	0.178583	-5.88347	0.460786	3.2255	0	8	2	-3	0	-0.0444989	0.0131319	-3.38861	0.000996373	0.000942398	0.0732898	20315	-0.0444989	0.000996373	0.0131319	-3.38861	Triglyceride (mg/dL)	biochemistry	lipids	Magnesium (mg)	nutrients	dietary interview	8	0.0877572	1	> BY & Bonf.	lipids	dietary interview	39177	1	Dietary Interview+Behavior	0.0404209
expo	DR1TMFAT	LBDLDL	0.0268974	0.00550775	0.00178636	0.4855	4.88355	0.197603	1.38322	0	8	2	9	2	0.0262754	0.0149742	1.75472	0.0822814	0.000291762	0.10926	20027	0.0262754	0.0822814	0.0149742	1.75472	LDL-cholesterol (mg/dL)	biochemistry	lipids	Total monounsaturated fatty acids (gm)	nutrients	dietary interview	8	1	1	> BY & Bonf.	lipids	dietary interview	39177	1	Dietary Interview+Behavior	1
expo	DR1TMFAT	LBXTR	-0.0588029	0.01414	0.00424905	0.095523	-4.15863	1.35937	9.51557	0.264364	8	2	-9	-2	-0.0485068	0.0134629	-3.60301	0.000486214	0.000994526	0.0726938	20315	-0.0485068	0.000486214	0.0134629	-3.60301	Triglyceride (mg/dL)	biochemistry	lipids	Total monounsaturated fatty acids (gm)	nutrients	dietary interview	8	0.0484067	1	BY<0.05	lipids	dietary interview	39177	1	Dietary Interview+Behavior	0.0218923
expo	DR1TMOIS	LBDLDL	0.00267551	0.00593467	0.665748	0.929443	0.450826	0.335488	2.34842	0	8	2	7	2	0.00467047	0.011401	0.409656	0.682909	1.43339e-05	0.101912	20027	0.00467047	0.682909	0.011401	0.409656	LDL-cholesterol (mg/dL)	biochemistry	lipids	Moisture (gm)	nutrients	dietary interview	8	1	1	> BY & Bonf.	lipids	dietary interview	39177	1	Dietary Interview+Behavior	1
expo	DR1TMOIS	LBXTR	0.0233149	0.00853844	0.0293139	0.41853	2.73058	0.728903	5.10232	0	8	2	9	2	0.0274103	0.0125341	2.18686	0.0310152	0.000493599	0.0689294	20315	0.0274103	0.0310152	0.0125341	2.18686	Triglyceride (mg/dL)	biochemistry	lipids	Moisture (gm)	nutrients	dietary interview	8	1	1	> BY & Bonf.	lipids	dietary interview	39177	1	Dietary Interview+Behavior	0.661879
expo	DR1TNIAC	LBDLDL	-0.012583	0.0128171	0.358933	0.61307	-0.981741	1.40722	9.85051	0.289377	8	2	-3	0	-0.0189443	0.0116229	-1.62992	0.106173	0.00019743	0.110258	20027	-0.0189443	0.106173	0.0116229	-1.62992	LDL-cholesterol (mg/dL)	biochemistry	lipids	Niacin (mg)	nutrients	dietary interview	8	1	1	> BY & Bonf.	lipids	dietary interview	39177	1	Dietary Interview+Behavior	1
expo	DR1TNIAC	LBXTR	-0.0109182	0.0134328	0.443094	0.719354	-0.8128	1.64401	11.5081	0.39173	8	2	-1	0	-0.0105947	0.0144154	-0.734958	0.464035	6.19124e-05	0.0724076	20315	-0.0105947	0.464035	0.0144154	-0.734958	Triglyceride (mg/dL)	biochemistry	lipids	Niacin (mg)	nutrients	dietary interview	8	1	1	> BY & Bonf.	lipids	dietary interview	39177	1	Dietary Interview+Behavior	1
expo	DR1TNUMF	LBDLDL	-0.0367299	0.00718394	0.00137976	0.213571	-5.11278	0.527617	3.69332	0	8	2	-1	0	-0.0320932	0.011604	-2.76571	0.00673266	0.000723057	0.108918	20027	-0.0320932	0.00673266	0.011604	-2.76571	LDL-cholesterol (mg/dL)	biochemistry	lipids	Total number of foods reported in the individual foods file	nutrients	dietary interview	8	0.40508	1	> BY & Bonf.	lipids	dietary interview	39177	1	Dietary Interview+Behavior	0.316468
expo	DR1TNUMF	LBXTR	-0.0635866	0.0130867	0.00183749	0.0255284	-4.85889	1.71682	12.0177	0.417527	8	2	-9	-2	-0.0591052	0.0101576	-5.81882	6.74627e-08	0.00245725	0.0745627	20315	-0.0591052	6.74627e-08	0.0101576	-5.81882	Triglyceride (mg/dL)	biochemistry	lipids	Total number of foods reported in the individual foods file	nutrients	dietary interview	8	2.22322e-05	0.00835013	Bonf.<0.05	lipids	dietary interview	39177	1	Dietary Interview+Behavior	1.45484e-05
expo	DR1TP182	LBDLDL	-0.00872376	0.0120956	0.494144	0.744104	-0.721233	1.25596	8.7917	0.203795	8	2	-3	0	-0.0102532	0.0138222	-0.741793	0.459901	5.64661e-05	0.110106	20027	-0.0102532	0.459901	0.0138222	-0.741793	LDL-cholesterol (mg/dL)	biochemistry	lipids	PFA 18:2 (Octadecadienoic) (gm)	nutrients	dietary interview	8	1	1	> BY & Bonf.	lipids	dietary interview	39177	1	Dietary Interview+Behavior	1
expo	DR1TP182	LBXTR	-0.0608063	0.00969288	0.000414706	0.0260139	-6.27329	1.01532	7.10722	0.015086	8	2	-9	-2	-0.062348	0.0128852	-4.83872	4.60061e-06	0.00209227	0.0707752	20315	-0.062348	4.60061e-06	0.0128852	-4.83872	Triglyceride (mg/dL)	biochemistry	lipids	PFA 18:2 (Octadecadienoic) (gm)	nutrients	dietary interview	8	0.000916866	0.569436	BY<0.05	lipids	dietary interview	39177	1	Dietary Interview+Behavior	0.000523623
expo	DR1TP183	LBDLDL	0.000358276	0.0149171	0.981509	0.980472	0.0240178	1.74617	12.2232	0.427318	8	2	1	2	-0.000337572	0.0148111	-0.0227918	0.98186	6.60525e-08	0.109718	20027	-0.000337572	0.98186	0.0148111	-0.0227918	LDL-cholesterol (mg/dL)	biochemistry	lipids	PFA 18:3 (Octadecatrienoic) (gm)	nutrients	dietary interview	8	1	1	> BY & Bonf.	lipids	dietary interview	39177	1	Dietary Interview+Behavior	1
expo	DR1TP183	LBXTR	-0.0577389	0.00978135	0.000597695	0.0390776	-5.90295	1.11648	7.81533	0.104325	8	2	-9	-2	-0.0548829	0.0115348	-4.75804	6.39255e-06	0.00174948	0.0715571	20315	-0.0548829	6.39255e-06	0.0115348	-4.75804	Triglyceride (mg/dL)	biochemistry	lipids	PFA 18:3 (Octadecatrienoic) (gm)	nutrients	dietary interview	8	0.00121625	0.791231	BY<0.05	lipids	dietary interview	39177	1	Dietary Interview+Behavior	0.000707909
expo	DR1TP184	LBDLDL	0.00200548	0.00603464	0.749371	0.980599	0.332328	0.443909	3.10737	0	8	2	9	2	-0.00298709	0.010252	-0.291368	0.771356	8.24987e-06	0.110046	20027	-0.00298709	0.771356	0.010252	-0.291368	LDL-cholesterol (mg/dL)	biochemistry	lipids	PFA 18:4 (Octadecatetraenoic) (gm)	nutrients	dietary interview	8	1	1	> BY & Bonf.	lipids	dietary interview	39177	1	Dietary Interview+Behavior	1
expo	DR1TP184	LBXTR	0.00868616	0.00568063	0.170091	0.668594	1.52908	0.745273	5.21691	0	8	2	9	2	0.00637671	0.00752829	0.847033	0.398941	3.75877e-05	0.0711784	20315	0.00637671	0.398941	0.00752829	0.847033	Triglyceride (mg/dL)	biochemistry	lipids	PFA 18:4 (Octadecatetraenoic) (gm)	nutrients	dietary interview	8	1	1	> BY & Bonf.	lipids	dietary interview	39177	1	Dietary Interview+Behavior	1
expo	DR1TP204	LBDLDL	0.0189506	0.00497784	0.00665389	0.420676	3.80699	0.379707	2.65795	0	8	2	9	2	0.0180495	0.00883785	2.0423	0.0436771	0.000258156	0.108813	20027	0.0180495	0.0436771	0.00883785	2.0423	LDL-cholesterol (mg/dL)	biochemistry	lipids	PFA 20:4 (Eicosatetraenoic) (gm)	nutrients	dietary interview	8	1	1	> BY & Bonf.	lipids	dietary interview	39177	1	Dietary Interview+Behavior	1
expo	DR1TP204	LBXTR	0.00336584	0.00715131	0.652196	0.855828	0.470661	0.805361	5.63753	0	8	2	7	2	0.00580708	0.00863963	0.672144	0.502997	2.67336e-05	0.0722075	20315	0.00580708	0.502997	0.00863963	0.672144	Triglyceride (mg/dL)	biochemistry	lipids	PFA 20:4 (Eicosatetraenoic) (gm)	nutrients	dietary interview	8	1	1	> BY & Bonf.	lipids	dietary interview	39177	1	Dietary Interview+Behavior	1
expo	DR1TP205	LBDLDL	-0.00632044	0.00609353	0.334122	0.856163	-1.03724	0.609802	4.26861	0	8	2	-1	0	-0.00219038	0.00875246	-0.250259	0.802885	4.51843e-06	0.109784	20027	-0.00219038	0.802885	0.00875246	-0.250259	LDL-cholesterol (mg/dL)	biochemistry	lipids	PFA 20:5 (Eicosapentaenoic) (gm)	nutrients	dietary interview	8	1	1	> BY & Bonf.	lipids	dietary interview	39177	1	Dietary Interview+Behavior	1
expo	DR1TP205	LBXTR	-0.0263102	0.00606359	0.00340001	0.22347	-4.33905	0.661834	4.63284	0	8	2	-9	-2	-0.0249719	0.00884173	-2.82432	0.00568981	0.00058754	0.0728794	20315	-0.0249719	0.00568981	0.00884173	-2.82432	Triglyceride (mg/dL)	biochemistry	lipids	PFA 20:5 (Eicosapentaenoic) (gm)	nutrients	dietary interview	8	0.354738	1	> BY & Bonf.	lipids	dietary interview	39177	1	Dietary Interview+Behavior	0.156465
expo	DR1TP225	LBDLDL	0.00920765	0.011541	0.451186	0.700559	0.797821	1.95815	13.7071	0.489315	8	2	9	2	0.0124736	0.00859233	1.45171	0.149622	0.000141463	0.109559	20027	0.0124736	0.149622	0.00859233	1.45171	LDL-cholesterol (mg/dL)	biochemistry	lipids	PFA 22:5 (Docosapentaenoic) (gm)	nutrients	dietary interview	8	1	1	> BY & Bonf.	lipids	dietary interview	39177	1	Dietary Interview+Behavior	1
expo	DR1TP225	LBXTR	-0.00249175	0.00613397	0.696712	0.858292	-0.406221	0.638008	4.46605	0	8	2	-3	0	-0.00483807	0.00924627	-0.523246	0.601927	2.12556e-05	0.0721836	20315	-0.00483807	0.601927	0.00924627	-0.523246	Triglyceride (mg/dL)	biochemistry	lipids	PFA 22:5 (Docosapentaenoic) (gm)	nutrients	dietary interview	8	1	1	> BY & Bonf.	lipids	dietary interview	39177	1	Dietary Interview+Behavior	1
expo	DR1TP226	LBDLDL	-0.00725094	0.00858077	0.426034	0.783737	-0.845023	0.950132	6.65093	0	8	2	-1	0	-0.00651539	0.00968002	-0.673076	0.502406	3.96211e-05	0.109432	20027	-0.00651539	0.502406	0.00968002	-0.673076	LDL-cholesterol (mg/dL)	biochemistry	lipids	PFA 22:6 (Docosahexaenoic) (gm)	nutrients	dietary interview	8	1	1	> BY & Bonf.	lipids	dietary interview	39177	1	Dietary Interview+Behavior	1
expo	DR1TP226	LBXTR	-0.0189784	0.00908508	0.0750851	0.293771	-2.08896	1.74113	12.1879	0.425661	8	2	-9	-2	-0.0211769	0.00746352	-2.83738	0.00547852	0.000418629	0.0727174	20315	-0.0211769	0.00547852	0.00746352	-2.83738	Triglyceride (mg/dL)	biochemistry	lipids	PFA 22:6 (Docosahexaenoic) (gm)	nutrients	dietary interview	8	0.344365	1	> BY & Bonf.	lipids	dietary interview	39177	1	Dietary Interview+Behavior	0.1517
expo	DR1TPFAT	LBDLDL	-0.0101976	0.0126805	0.447728	0.72832	-0.8042	1.32045	9.24318	0.242685	8	2	-3	0	-0.0106012	0.0143093	-0.740861	0.460463	5.90343e-05	0.110084	20027	-0.0106012	0.460463	0.0143093	-0.740861	LDL-cholesterol (mg/dL)	biochemistry	lipids	Total polyunsaturated fatty acids (gm)	nutrients	dietary interview	8	1	1	> BY & Bonf.	lipids	dietary interview	39177	1	Dietary Interview+Behavior	1
expo	DR1TPFAT	LBXTR	-0.06469	0.00970897	0.00028708	0.0188098	-6.66291	1.01471	7.10299	0.0144994	8	2	-9	-2	-0.0658339	0.0129781	-5.07267	1.74219e-06	0.00228163	0.0709329	20315	-0.0658339	1.74219e-06	0.0129781	-5.07267	Triglyceride (mg/dL)	biochemistry	lipids	Total polyunsaturated fatty acids (gm)	nutrients	dietary interview	8	0.000391484	0.215638	BY<0.05	lipids	dietary interview	39177	1	Dietary Interview+Behavior	0.000297434
expo	DR1TPHOS	LBDLDL	0.0044654	0.0159942	0.788169	0.899065	0.279188	1.49102	10.4372	0.329319	8	2	3	2	0.003542	0.0145038	0.244211	0.807553	4.87221e-06	0.109691	20027	0.003542	0.807553	0.0145038	0.244211	LDL-cholesterol (mg/dL)	biochemistry	lipids	Phosphorus (mg)	nutrients	dietary interview	8	1	1	> BY & Bonf.	lipids	dietary interview	39177	1	Dietary Interview+Behavior	1
expo	DR1TPHOS	LBXTR	-0.0199484	0.00626559	0.015409	0.57066	-3.1838	0.264718	1.85302	0	8	2	-1	0	-0.0213914	0.0138881	-1.54027	0.126561	0.000177888	0.0725231	20315	-0.0213914	0.126561	0.0138881	-1.54027	Triglyceride (mg/dL)	biochemistry	lipids	Phosphorus (mg)	nutrients	dietary interview	8	1	1	> BY & Bonf.	lipids	dietary interview	39177	1	Dietary Interview+Behavior	1
expo	DR1TPOTA	LBDLDL	0.00711522	0.0131471	0.605156	0.904705	0.541201	1.13228	7.92596	0.116827	8	2	3	2	0.00279151	0.0134676	0.207276	0.836203	3.79042e-06	0.105357	20027	0.00279151	0.836203	0.0134676	0.207276	LDL-cholesterol (mg/dL)	biochemistry	lipids	Potassium (mg)	nutrients	dietary interview	8	1	1	> BY & Bonf.	lipids	dietary interview	39177	1	Dietary Interview+Behavior	1
expo	DR1TPOTA	LBXTR	-0.0339149	0.00946681	0.00894617	0.287957	-3.58251	0.743116	5.20182	0	8	2	-1	0	-0.0329312	0.0119668	-2.75188	0.00700289	0.000528019	0.0721341	20315	-0.0329312	0.00700289	0.0119668	-2.75188	Triglyceride (mg/dL)	biochemistry	lipids	Potassium (mg)	nutrients	dietary interview	8	0.417766	1	> BY & Bonf.	lipids	dietary interview	39177	1	Dietary Interview+Behavior	0.190023
expo	DR1TPROT	LBDLDL	0.00808489	0.00767895	0.327384	0.779462	1.05287	0.418889	2.93223	0	8	2	7	2	0.0116196	0.0138256	0.84044	0.402608	6.16656e-05	0.108925	20027	0.0116196	0.402608	0.0138256	0.84044	LDL-cholesterol (mg/dL)	biochemistry	lipids	Protein (gm)	nutrients	dietary interview	8	1	1	> BY & Bonf.	lipids	dietary interview	39177	1	Dietary Interview+Behavior	1
expo	DR1TPROT	LBXTR	-0.0072359	0.00589381	0.259234	0.855276	-1.22771	0.245849	1.72094	0	8	2	1	0	-0.00609745	0.0140614	-0.433631	0.665463	1.69769e-05	0.0721146	20315	-0.00609745	0.665463	0.0140614	-0.433631	Triglyceride (mg/dL)	biochemistry	lipids	Protein (gm)	nutrients	dietary interview	8	1	1	> BY & Bonf.	lipids	dietary interview	39177	1	Dietary Interview+Behavior	1
expo	DR1TRET	LBDLDL	0.00514873	0.00918414	0.592545	0.954347	0.560611	1.03155	7.22087	0.0305874	8	2	-3	0	-0.00250952	0.0100901	-0.248712	0.804079	4.97358e-06	0.109987	20027	-0.00250952	0.804079	0.0100901	-0.248712	LDL-cholesterol (mg/dL)	biochemistry	lipids	Retinol (mcg)	nutrients	dietary interview	8	1	1	> BY & Bonf.	lipids	dietary interview	39177	1	Dietary Interview+Behavior	1
expo	DR1TRET	LBXTR	-0.00894549	0.00557454	0.152594	0.728744	-1.60471	0.441195	3.08837	0	8	2	-7	-2	-0.00768305	0.00868757	-0.884373	0.378555	4.66e-05	0.072304	20315	-0.00768305	0.378555	0.00868757	-0.884373	Triglyceride (mg/dL)	biochemistry	lipids	Retinol (mcg)	nutrients	dietary interview	8	1	1	> BY & Bonf.	lipids	dietary interview	39177	1	Dietary Interview+Behavior	1
expo	DR1TS040	LBDLDL	0.046161	0.00459462	2.07463e-05	0.0618446	10.0467	0.309258	2.16481	0	8	2	9	2	0.0451646	0.00965841	4.67619	8.89614e-06	0.00163904	0.110929	20027	0.0451646	8.89614e-06	0.00965841	4.67619	LDL-cholesterol (mg/dL)	biochemistry	lipids	SFA 4:0 (Butanoic) (gm)	nutrients	dietary interview	8	0.00161304	1	BY<0.05	lipids	dietary interview	39177	1	Dietary Interview+Behavior	0.00134741
expo	DR1TS040	LBXTR	0.00736527	0.00617572	0.271873	0.86859	1.19262	0.694139	4.85898	0	8	2	7	2	-0.00086917	0.0112388	-0.0773366	0.938506	6.07139e-07	0.0722957	20315	-0.00086917	0.938506	0.0112388	-0.0773366	Triglyceride (mg/dL)	biochemistry	lipids	SFA 4:0 (Butanoic) (gm)	nutrients	dietary interview	8	1	1	> BY & Bonf.	lipids	dietary interview	39177	1	Dietary Interview+Behavior	1
expo	DR1TS060	LBDLDL	0.0407905	0.00743633	0.00092078	0.0981087	5.4853	0.795129	5.56591	0	8	2	9	2	0.040098	0.00956774	4.19096	5.88229e-05	0.00130033	0.110866	20027	0.040098	5.88229e-05	0.00956774	4.19096	LDL-cholesterol (mg/dL)	biochemistry	lipids	SFA 6:0 (Hexanoic) (gm)	nutrients	dietary interview	8	0.00815831	1	BY<0.05	lipids	dietary interview	39177	1	Dietary Interview+Behavior	0.00801838
expo	DR1TS060	LBXTR	0.0024484	0.00656601	0.720265	0.99242	0.372891	0.599385	4.19569	0	8	2	3	0	-0.00415266	0.0111509	-0.372407	0.710355	1.39397e-05	0.0721486	20315	-0.00415266	0.710355	0.0111509	-0.372407	Triglyceride (mg/dL)	biochemistry	lipids	SFA 6:0 (Hexanoic) (gm)	nutrients	dietary interview	8	1	1	> BY & Bonf.	lipids	dietary interview	39177	1	Dietary Interview+Behavior	1
expo	DR1TS080	LBDLDL	0.0556854	0.00721194	0.00011423	0.0227476	7.72128	0.770276	5.39193	0	8	2	9	2	0.0533169	0.00931614	5.72307	1.03629e-07	0.0022463	0.111137	20027	0.0533169	1.03629e-07	0.00931614	5.72307	LDL-cholesterol (mg/dL)	biochemistry	lipids	SFA 8:0 (Octanoic) (gm)	nutrients	dietary interview	8	3.24179e-05	0.0128265	Bonf.<0.05	lipids	dietary interview	39177	1	Dietary Interview+Behavior	2.23042e-05
expo	DR1TS080	LBXTR	-0.00151586	0.00539966	0.787032	0.882173	-0.280732	0.430664	3.01465	0	8	2	-5	-2	-0.00488935	0.0109322	-0.447243	0.655639	1.88986e-05	0.0719394	20315	-0.00488935	0.655639	0.0109322	-0.447243	Triglyceride (mg/dL)	biochemistry	lipids	SFA 8:0 (Octanoic) (gm)	nutrients	dietary interview	8	1	1	> BY & Bonf.	lipids	dietary interview	39177	1	Dietary Interview+Behavior	1
expo	DR1TS100	LBDLDL	0.055765	0.00627601	4.63607e-05	0.0225288	8.88542	0.56235	3.93645	0	8	2	9	2	0.0559092	0.00933427	5.98967	3.11173e-08	0.00235519	0.111234	20027	0.0559092	3.11173e-08	0.00933427	5.98967	LDL-cholesterol (mg/dL)	biochemistry	lipids	SFA 10:0 (Decanoic) (gm)	nutrients	dietary interview	8	1.12799e-05	0.00385152	Bonf.<0.05	lipids	dietary interview	39177	1	Dietary Interview+Behavior	7.95324e-06
expo	DR1TS100	LBXTR	0.00268823	0.00744751	0.728779	0.996829	0.360957	0.762441	5.33709	0	8	2	-1	0	-0.00282684	0.0108401	-0.260777	0.794785	6.01676e-06	0.0719097	20315	-0.00282684	0.794785	0.0108401	-0.260777	Triglyceride (mg/dL)	biochemistry	lipids	SFA 10:0 (Decanoic) (gm)	nutrients	dietary interview	8	1	1	> BY & Bonf.	lipids	dietary interview	39177	1	Dietary Interview+Behavior	1
expo	DR1TS120	LBDLDL	0.0520023	0.00613994	6.32177e-05	0.0559343	8.46952	0.440457	3.0832	0	8	2	9	2	0.0498367	0.0100239	4.97181	2.6561e-06	0.0019382	0.110792	20027	0.0498367	2.6561e-06	0.0100239	4.97181	LDL-cholesterol (mg/dL)	biochemistry	lipids	SFA 12:0 (Dodecanoic) (gm)	nutrients	dietary interview	8	0.000566107	0.328756	BY<0.05	lipids	dietary interview	39177	1	Dietary Interview+Behavior	0.000472257
expo	DR1TS120	LBXTR	-0.00889295	0.00735554	0.265905	0.630326	-1.20901	0.714158	4.9991	0	8	2	-9	-2	-0.0143778	0.0104373	-1.37754	0.171332	0.000161311	0.0716613	20315	-0.0143778	0.171332	0.0104373	-1.37754	Triglyceride (mg/dL)	biochemistry	lipids	SFA 12:0 (Dodecanoic) (gm)	nutrients	dietary interview	8	1	1	> BY & Bonf.	lipids	dietary interview	39177	1	Dietary Interview+Behavior	1
expo	DR1TS140	LBDLDL	0.0519185	0.00930074	0.000831313	0.0775249	5.58219	0.773033	5.41123	0	8	2	9	2	0.0553633	0.0110861	4.99395	2.42219e-06	0.0020615	0.110924	20027	0.0553633	2.42219e-06	0.0110861	4.99395	LDL-cholesterol (mg/dL)	biochemistry	lipids	SFA 14:0 (Tetradecanoic) (gm)	nutrients	dietary interview	8	0.000522764	0.299805	BY<0.05	lipids	dietary interview	39177	1	Dietary Interview+Behavior	0.000450244
expo	DR1TS140	LBXTR	0.00193363	0.00838313	0.824178	0.988143	0.230657	0.926658	6.48661	0	8	2	1	0	-0.000548474	0.0108957	-0.0503387	0.95995	2.02087e-07	0.0722539	20315	-0.000548474	0.95995	0.0108957	-0.0503387	Triglyceride (mg/dL)	biochemistry	lipids	SFA 14:0 (Tetradecanoic) (gm)	nutrients	dietary interview	8	1	1	> BY & Bonf.	lipids	dietary interview	39177	1	Dietary Interview+Behavior	1
expo	DR1TS160	LBDLDL	0.0584239	0.0102198	0.000722741	0.121827	5.71675	0.669194	4.68436	0	8	2	9	2	0.0547172	0.0139409	3.92493	0.000156889	0.00124699	0.11016	20027	0.0547172	0.000156889	0.0139409	3.92493	LDL-cholesterol (mg/dL)	biochemistry	lipids	SFA 16:0 (Hexadecanoic) (gm)	nutrients	dietary interview	8	0.0187269	1	BY<0.05	lipids	dietary interview	39177	1	Dietary Interview+Behavior	0.0188701
expo	DR1TS160	LBXTR	-0.0215982	0.0161347	0.222534	0.363662	-1.33862	2.57788	18.0452	0.612085	8	2	-9	-2	-0.0262074	0.0106595	-2.45859	0.0156156	0.000285801	0.0721653	20315	-0.0262074	0.0156156	0.0106595	-2.45859	Triglyceride (mg/dL)	biochemistry	lipids	SFA 16:0 (Hexadecanoic) (gm)	nutrients	dietary interview	8	0.778229	1	> BY & Bonf.	lipids	dietary interview	39177	1	Dietary Interview+Behavior	0.371993
expo	DR1TS180	LBDLDL	0.055661	0.0123323	0.00275374	0.112845	4.51342	1.19564	8.36946	0.163626	8	2	9	2	0.0490954	0.0129234	3.79895	0.000246087	0.00109199	0.109895	20027	0.0490954	0.000246087	0.0129234	3.79895	LDL-cholesterol (mg/dL)	biochemistry	lipids	SFA 18:0 (Octadecanoic) (gm)	nutrients	dietary interview	8	0.0273222	1	BY<0.05	lipids	dietary interview	39177	1	Dietary Interview+Behavior	0.0245452
expo	DR1TS180	LBXTR	-0.0061699	0.0131572	0.653368	0.699344	-0.468938	1.83755	12.8629	0.455798	8	2	-7	-2	-0.0128982	0.0103504	-1.24616	0.215534	7.53045e-05	0.0724137	20315	-0.0128982	0.215534	0.0103504	-1.24616	Triglyceride (mg/dL)	biochemistry	lipids	SFA 18:0 (Octadecanoic) (gm)	nutrients	dietary interview	8	1	1	> BY & Bonf.	lipids	dietary interview	39177	1	Dietary Interview+Behavior	1
expo	DR1TSELE	LBDLDL	0.001015	0.00519835	0.850741	0.946132	0.195254	0.274176	1.91923	0	8	2	3	2	-0.0052274	0.012107	-0.431768	0.666813	1.44049e-05	0.109962	20027	-0.0052274	0.666813	0.012107	-0.431768	LDL-cholesterol (mg/dL)	biochemistry	lipids	Selenium (mcg)	nutrients	dietary interview	8	1	1	> BY & Bonf.	lipids	dietary interview	39177	1	Dietary Interview+Behavior	1
expo	DR1TSELE	LBXTR	0.00894866	0.00634149	0.201071	0.739699	1.41113	0.315849	2.21094	0	8	2	7	2	0.0184864	0.0179241	1.03137	0.304783	0.000180343	0.0721016	20315	0.0184864	0.304783	0.0179241	1.03137	Triglyceride (mg/dL)	biochemistry	lipids	Selenium (mcg)	nutrients	dietary interview	8	1	1	> BY & Bonf.	lipids	dietary interview	39177	1	Dietary Interview+Behavior	1
expo	DR1TSFAT	LBDLDL	0.0678243	0.0114627	0.000589316	0.058999	5.91696	0.886707	6.20695	0	8	2	9	2	0.0648442	0.0132904	4.87902	3.89895e-06	0.0018742	0.110373	20027	0.0648442	3.89895e-06	0.0132904	4.87902	LDL-cholesterol (mg/dL)	biochemistry	lipids	Total saturated fatty acids (gm)	nutrients	dietary interview	8	0.000793995	0.482588	BY<0.05	lipids	dietary interview	39177	1	Dietary Interview+Behavior	0.000637777
expo	DR1TSFAT	LBXTR	-0.0133481	0.01485	0.398591	0.488493	-0.898858	2.41143	16.88	0.585308	8	2	-9	-2	-0.0225004	0.0105359	-2.1356	0.0350825	0.000225407	0.072126	20315	-0.0225004	0.0350825	0.0105359	-2.1356	Triglyceride (mg/dL)	biochemistry	lipids	Total saturated fatty acids (gm)	nutrients	dietary interview	8	1	1	> BY & Bonf.	lipids	dietary interview	39177	1	Dietary Interview+Behavior	0.73716
expo	DR1TSODI	LBDLDL	-0.0473135	0.0092722	0.00139526	0.191612	-5.10273	0.615694	4.30986	0	8	2	-9	-2	-0.0411175	0.0134286	-3.06194	0.00280544	0.000742474	0.110421	20027	-0.0411175	0.00280544	0.0134286	-3.06194	LDL-cholesterol (mg/dL)	biochemistry	lipids	Sodium (mg) (adjusted for salt use in food preparation)	nutrients	dietary interview	8	0.202842	1	> BY & Bonf.	lipids	dietary interview	39177	1	Dietary Interview+Behavior	0.161487
expo	DR1TSODI	LBXTR	0.00505286	0.00758077	0.526419	0.84447	0.666537	0.454735	3.18314	0	8	2	5	2	0.00958962	0.0146346	0.65527	0.513755	4.04551e-05	0.0723572	20315	0.00958962	0.513755	0.0146346	0.65527	Triglyceride (mg/dL)	biochemistry	lipids	Sodium (mg) (adjusted for salt use in food preparation)	nutrients	dietary interview	8	1	1	> BY & Bonf.	lipids	dietary interview	39177	1	Dietary Interview+Behavior	1
expo	DR1TSUGR	LBDLDL	0.021522	0.00794259	0.0302123	0.509451	2.7097	0.508406	3.55884	0	8	2	1	0	0.021243	0.011525	1.8432	0.0681746	0.000289535	0.110166	20027	0.021243	0.0681746	0.011525	1.8432	LDL-cholesterol (mg/dL)	biochemistry	lipids	Total sugars (gm)	nutrients	dietary interview	8	1	1	> BY & Bonf.	lipids	dietary interview	39177	1	Dietary Interview+Behavior	1
expo	DR1TSUGR	LBXTR	0.00759818	0.0082865	0.389675	0.809696	0.916934	0.61847	4.32929	0	8	2	1	0	0.00810461	0.0115315	0.702824	0.483751	4.21965e-05	0.0723225	20315	0.00810461	0.483751	0.0115315	0.702824	Triglyceride (mg/dL)	biochemistry	lipids	Total sugars (gm)	nutrients	dietary interview	8	1	1	> BY & Bonf.	lipids	dietary interview	39177	1	Dietary Interview+Behavior	1
expo	DR1TTFAT	LBDLDL	0.0383882	0.0048116	9.2747e-05	0.300568	7.97825	0.147275	1.03092	0	8	2	9	2	0.040159	0.0161482	2.4869	0.0144924	0.000583727	0.109494	20027	0.040159	0.0144924	0.0161482	2.4869	LDL-cholesterol (mg/dL)	biochemistry	lipids	Total fat (gm)	nutrients	dietary interview	8	0.733722	1	> BY & Bonf.	lipids	dietary interview	39177	1	Dietary Interview+Behavior	0.543719
expo	DR1TTFAT	LBXTR	-0.0644114	0.0138421	0.00233277	0.0607976	-4.65331	1.30102	9.10714	0.231372	8	2	-9	-2	-0.058595	0.0130005	-4.50715	1.742e-05	0.00124345	0.0719591	20315	-0.058595	1.742e-05	0.0130005	-4.50715	Triglyceride (mg/dL)	biochemistry	lipids	Total fat (gm)	nutrients	dietary interview	8	0.00286232	1	BY<0.05	lipids	dietary interview	39177	1	Dietary Interview+Behavior	0.00178441
expo	DR1TTHEO	LBDLDL	0.016336	0.00655909	0.0415609	0.499513	2.49059	0.511026	3.57718	0	8	2	9	2	0.0199532	0.00989603	2.01629	0.0463732	0.000372553	0.110059	20027	0.0199532	0.0463732	0.00989603	2.01629	LDL-cholesterol (mg/dL)	biochemistry	lipids	Theobromine (mg)	nutrients	dietary interview	8	1	1	> BY & Bonf.	lipids	dietary interview	39177	1	Dietary Interview+Behavior	1
expo	DR1TTHEO	LBXTR	-0.0243557	0.00731746	0.012618	0.287744	-3.32844	0.774343	5.4204	0	8	2	-9	-2	-0.0274158	0.00908081	-3.01909	0.00319622	0.000702915	0.0718792	20315	-0.0274158	0.00319622	0.00908081	-3.01909	Triglyceride (mg/dL)	biochemistry	lipids	Theobromine (mg)	nutrients	dietary interview	8	0.224871	1	> BY & Bonf.	lipids	dietary interview	39177	1	Dietary Interview+Behavior	0.0984668
expo	DR1TVARA	LBDLDL	-0.00235192	0.00848482	0.78964	0.882573	-0.277192	0.697428	4.882	0	8	2	-3	0	-0.00638977	0.0110966	-0.575833	0.565984	3.21006e-05	0.110062	20027	-0.00638977	0.565984	0.0110966	-0.575833	LDL-cholesterol (mg/dL)	biochemistry	lipids	Vitamin A as retinol activity equivalents (mcg)	nutrients	dietary interview	8	1	1	> BY & Bonf.	lipids	dietary interview	39177	1	Dietary Interview+Behavior	1
expo	DR1TVARA	LBXTR	-0.0188219	0.00374654	0.0015239	0.421377	-5.02382	0.206984	1.44889	0	8	2	-9	-2	-0.0200634	0.00909549	-2.20586	0.029616	0.000316515	0.0724372	20315	-0.0200634	0.029616	0.00909549	-2.20586	Triglyceride (mg/dL)	biochemistry	lipids	Vitamin A as retinol activity equivalents (mcg)	nutrients	dietary interview	8	1	1	> BY & Bonf.	lipids	dietary interview	39177	1	Dietary Interview+Behavior	0.639009
expo	DR1TVB1	LBDLDL	-0.028696	0.0186275	0.167332	0.290122	-1.54052	2.9896	20.9272	0.665507	8	2	-9	-2	-0.0364759	0.0130683	-2.79117	0.00625999	0.000741147	0.110052	20027	-0.0364759	0.00625999	0.0130683	-2.79117	LDL-cholesterol (mg/dL)	biochemistry	lipids	Thiamin (Vitamin B1) (mg)	nutrients	dietary interview	8	0.382744	1	> BY & Bonf.	lipids	dietary interview	39177	1	Dietary Interview+Behavior	0.301173
expo	DR1TVB1	LBXTR	0.000229168	0.0091786	0.980778	0.982832	0.0249677	0.840572	5.88401	0	8	2	5	2	-0.00237462	0.0116183	-0.204387	0.838455	3.1416e-06	0.072296	20315	-0.00237462	0.838455	0.0116183	-0.204387	Triglyceride (mg/dL)	biochemistry	lipids	Thiamin (Vitamin B1) (mg)	nutrients	dietary interview	8	1	1	> BY & Bonf.	lipids	dietary interview	39177	1	Dietary Interview+Behavior	1
expo	DR1TVB12	LBDLDL	-0.00486246	0.0102424	0.649427	0.88145	-0.474739	1.07966	7.55763	0.0737842	8	2	-9	-2	-0.00332072	0.011333	-0.293013	0.770102	8.30312e-06	0.110066	20027	-0.00332072	0.770102	0.011333	-0.293013	LDL-cholesterol (mg/dL)	biochemistry	lipids	Vitamin B12 (mcg)	nutrients	dietary interview	8	1	1	> BY & Bonf.	lipids	dietary interview	39177	1	Dietary Interview+Behavior	1
expo	DR1TVB12	LBXTR	-0.0189827	0.00441052	0.00354927	0.47852	-4.30397	0.29566	2.06962	0	8	2	-9	-2	-0.0161575	0.00964555	-1.67513	0.0969428	0.000196325	0.0725392	20315	-0.0161575	0.0969428	0.00964555	-1.67513	Triglyceride (mg/dL)	biochemistry	lipids	Vitamin B12 (mcg)	nutrients	dietary interview	8	1	1	> BY & Bonf.	lipids	dietary interview	39177	1	Dietary Interview+Behavior	1
expo	DR1TVB2	LBDLDL	0.0237212	0.0133222	0.118195	0.640179	1.78058	1.29251	9.04754	0.226309	8	2	9	2	0.00929433	0.0135762	0.684607	0.49513	4.82755e-05	0.108624	20027	0.00929433	0.49513	0.0135762	0.684607	LDL-cholesterol (mg/dL)	biochemistry	lipids	Riboflavin (Vitamin B2) (mg)	nutrients	dietary interview	8	1	1	> BY & Bonf.	lipids	dietary interview	39177	1	Dietary Interview+Behavior	1
expo	DR1TVB2	LBXTR	-0.0274307	0.00663159	0.00436897	0.368743	-4.13637	0.393504	2.75453	0	8	2	-3	0	-0.0295143	0.0124	-2.38019	0.0191432	0.000487247	0.0726462	20315	-0.0295143	0.0191432	0.0124	-2.38019	Triglyceride (mg/dL)	biochemistry	lipids	Riboflavin (Vitamin B2) (mg)	nutrients	dietary interview	8	0.910945	1	> BY & Bonf.	lipids	dietary interview	39177	1	Dietary Interview+Behavior	0.445663
expo	DR1TVB6	LBDLDL	-0.0302687	0.0142108	0.0706719	0.335987	-2.12998	1.89377	13.2564	0.471954	8	2	-9	-2	-0.0277397	0.0113385	-2.4465	0.0161189	0.000508874	0.110521	20027	-0.0277397	0.0161189	0.0113385	-2.4465	LDL-cholesterol (mg/dL)	biochemistry	lipids	Vitamin B6 (mg)	nutrients	dietary interview	8	0.798031	1	> BY & Bonf.	lipids	dietary interview	39177	1	Dietary Interview+Behavior	0.593847
expo	DR1TVB6	LBXTR	-0.0130526	0.0114452	0.291613	0.635866	-1.14045	1.97057	13.794	0.492533	8	2	-1	0	-0.00956094	0.0100245	-0.953752	0.342442	6.04486e-05	0.0723762	20315	-0.00956094	0.342442	0.0100245	-0.953752	Triglyceride (mg/dL)	biochemistry	lipids	Vitamin B6 (mg)	nutrients	dietary interview	8	1	1	> BY & Bonf.	lipids	dietary interview	39177	1	Dietary Interview+Behavior	1
expo	DR1TVC	LBDLDL	-0.0350085	0.0134405	0.0351832	0.183348	-2.60471	2.28801	16.0161	0.562939	8	2	-9	-2	-0.0318012	0.0102568	-3.1005	0.00249202	0.000899232	0.110661	20027	-0.0318012	0.00249202	0.0102568	-3.1005	LDL-cholesterol (mg/dL)	biochemistry	lipids	Vitamin C (mg)	nutrients	dietary interview	8	0.184562	1	> BY & Bonf.	lipids	dietary interview	39177	1	Dietary Interview+Behavior	0.151478
expo	DR1TVC	LBXTR	-0.00934796	0.0118044	0.45441	0.620674	-0.791905	2.18507	15.2955	0.542348	8	2	-9	-2	-0.0121907	0.00963071	-1.26582	0.208434	0.000132108	0.0723541	20315	-0.0121907	0.208434	0.00963071	-1.26582	Triglyceride (mg/dL)	biochemistry	lipids	Vitamin C (mg)	nutrients	dietary interview	8	1	1	> BY & Bonf.	lipids	dietary interview	39177	1	Dietary Interview+Behavior	1
expo	DR1TVK	LBDLDL	-0.0349869	0.0135819	0.0366859	0.369458	-2.57599	1.64827	11.5379	0.393302	8	2	-3	0	-0.0187076	0.0124179	-1.5065	0.135001	0.000272388	0.10982	20027	-0.0187076	0.135001	0.0124179	-1.5065	LDL-cholesterol (mg/dL)	biochemistry	lipids	Vitamin K (mcg)	nutrients	dietary interview	8	1	1	> BY & Bonf.	lipids	dietary interview	39177	1	Dietary Interview+Behavior	1
expo	DR1TVK	LBXTR	-0.0530793	0.0122084	0.003364	0.0833866	-4.34777	1.48284	10.3799	0.32562	8	2	-9	-2	-0.0467013	0.0108983	-4.28518	4.11638e-05	0.00169863	0.0724014	20315	-0.0467013	4.11638e-05	0.0108983	-4.28518	Triglyceride (mg/dL)	biochemistry	lipids	Vitamin K (mcg)	nutrients	dietary interview	8	0.0060171	1	BY<0.05	lipids	dietary interview	39177	1	Dietary Interview+Behavior	0.00374808
expo	DR1TZINC	LBDLDL	-0.0148845	0.010526	0.200241	0.675351	-1.41407	0.875234	6.12664	0	8	2	-3	0	-0.0132594	0.0139797	-0.948475	0.345108	9.4098e-05	0.110076	20027	-0.0132594	0.345108	0.0139797	-0.948475	LDL-cholesterol (mg/dL)	biochemistry	lipids	Zinc (mg)	nutrients	dietary interview	8	1	1	> BY & Bonf.	lipids	dietary interview	39177	1	Dietary Interview+Behavior	1
expo	DR1TZINC	LBXTR	0.000649909	0.0061094	0.918266	0.948328	0.106379	0.392514	2.7476	0	8	2	5	2	0.000820155	0.0114061	0.0719047	0.942817	3.60152e-07	0.0717779	20315	0.000820155	0.942817	0.0114061	0.0719047	Triglyceride (mg/dL)	biochemistry	lipids	Zinc (mg)	nutrients	dietary interview	8	1	1	> BY & Bonf.	lipids	dietary interview	39177	1	Dietary Interview+Behavior	1
expo	DR2TACAR	LBDLDL	-0.00820633	0.00786046	0.331192	0.756737	-1.044	0.809979	5.66985	0	8	2	-1	0	-0.00813946	0.00954452	-0.852788	0.395755	6.07943e-05	0.105891	17938	-0.00813946	0.395755	0.00954452	-0.852788	LDL-cholesterol (mg/dL)	biochemistry	lipids	Alpha-carotene (mcg)	nutrients	dietary interview	8	1	1	> BY & Bonf.	lipids	dietary interview	39177	1	Dietary Interview+Behavior	1
expo	DR2TACAR	LBXTR	-0.0403462	0.00997513	0.00490373	0.158621	-4.04468	1.25022	8.75152	0.200139	8	2	-9	-2	-0.0325684	0.00933182	-3.49003	0.000712223	0.000973825	0.0734786	18189	-0.0325684	0.000712223	0.00933182	-3.49003	Triglyceride (mg/dL)	biochemistry	lipids	Alpha-carotene (mcg)	nutrients	dietary interview	8	0.0664342	1	> BY & Bonf.	lipids	dietary interview	39177	1	Dietary Interview+Behavior	0.029778
expo	DR2TALCO	LBDLDL	0.0115519	0.0124763	0.385306	0.755175	0.925903	1.43656	10.0559	0.30389	8	2	9	2	0.00822591	0.0121403	0.677573	0.499562	6.15615e-05	0.104644	17938	0.00822591	0.499562	0.0121403	0.677573	LDL-cholesterol (mg/dL)	biochemistry	lipids	Alcohol (gm)	nutrients	dietary interview	8	1	1	> BY & Bonf.	lipids	dietary interview	39177	1	Dietary Interview+Behavior	1
expo	DR2TALCO	LBXTR	-0.0171605	0.00986407	0.125463	0.552189	-1.7397	1.22182	8.55277	0.181552	8	2	-5	0	-0.0167686	0.0111106	-1.50924	0.1343	0.000256034	0.0728162	18189	-0.0167686	0.1343	0.0111106	-1.50924	Triglyceride (mg/dL)	biochemistry	lipids	Alcohol (gm)	nutrients	dietary interview	8	1	1	> BY & Bonf.	lipids	dietary interview	39177	1	Dietary Interview+Behavior	1
expo	DR2TATOA	LBDLDL	-0.00865711	0.00737746	0.27899	0.614088	-1.17345	0.881808	6.17265	0	8	2	-9	-2	-0.0169994	0.00917022	-1.85376	0.0666355	0.000284637	0.106974	17938	-0.0169994	0.0666355	0.00917022	-1.85376	LDL-cholesterol (mg/dL)	biochemistry	lipids	Added alpha-tocopherol (Vitamin E) (mg)	nutrients	dietary interview	8	1	1	> BY & Bonf.	lipids	dietary interview	39177	1	Dietary Interview+Behavior	1
expo	DR2TATOA	LBXTR	-0.0227345	0.00898652	0.0392416	0.305563	-2.52985	1.6438	11.5066	0.391653	8	2	-9	-2	-0.0215579	0.00749343	-2.87691	0.00488222	0.000457792	0.0724584	18189	-0.0215579	0.00488222	0.00749343	-2.87691	Triglyceride (mg/dL)	biochemistry	lipids	Added alpha-tocopherol (Vitamin E) (mg)	nutrients	dietary interview	8	0.315143	1	> BY & Bonf.	lipids	dietary interview	39177	1	Dietary Interview+Behavior	0.141874
expo	DR2TATOC	LBDLDL	-0.0232501	0.00975968	0.0487203	0.485183	-2.38226	0.761754	5.33227	0	8	2	-3	0	-0.0207964	0.0124128	-1.6754	0.0968898	0.000253075	0.106856	17938	-0.0207964	0.0968898	0.0124128	-1.6754	LDL-cholesterol (mg/dL)	biochemistry	lipids	Vitamin E as alpha-tocopherol (mg)	nutrients	dietary interview	8	1	1	> BY & Bonf.	lipids	dietary interview	39177	1	Dietary Interview+Behavior	1
expo	DR2TATOC	LBXTR	-0.050666	0.0081499	0.000438048	0.0654862	-6.21677	0.703522	4.92466	0	8	2	-9	-2	-0.0503546	0.0103223	-4.87822	3.91191e-06	0.00148259	0.0718693	18189	-0.0503546	3.91191e-06	0.0103223	-4.87822	Triglyceride (mg/dL)	biochemistry	lipids	Vitamin E as alpha-tocopherol (mg)	nutrients	dietary interview	8	0.000795996	0.484193	BY<0.05	lipids	dietary interview	39177	1	Dietary Interview+Behavior	0.000499353
expo	DR2TB12A	LBDLDL	-0.0311149	0.0103576	0.0198281	0.224825	-3.00405	1.45369	10.1758	0.312094	8	2	-9	-2	-0.0301142	0.00998816	-3.015	0.0032361	0.000888983	0.104609	17938	-0.0301142	0.0032361	0.00998816	-3.015	LDL-cholesterol (mg/dL)	biochemistry	lipids	Added vitamin B12 (mcg)	nutrients	dietary interview	8	0.227174	1	> BY & Bonf.	lipids	dietary interview	39177	1	Dietary Interview+Behavior	0.17645
expo	DR2TB12A	LBXTR	-0.00472221	0.0090766	0.618925	0.874068	-0.520262	1.38536	9.69753	0.278166	8	2	-9	-2	-0.00461688	0.00843679	-0.547232	0.585403	2.08944e-05	0.0722831	18189	-0.00461688	0.585403	0.00843679	-0.547232	Triglyceride (mg/dL)	biochemistry	lipids	Added vitamin B12 (mcg)	nutrients	dietary interview	8	1	1	> BY & Bonf.	lipids	dietary interview	39177	1	Dietary Interview+Behavior	1
expo	DR2TBCAR	LBDLDL	-0.0138134	0.00742745	0.105245	0.659488	-1.85978	0.638832	4.47182	0	8	2	-1	0	-0.00975979	0.0103768	-0.940538	0.349142	8.22541e-05	0.105814	17938	-0.00975979	0.349142	0.0103768	-0.940538	LDL-cholesterol (mg/dL)	biochemistry	lipids	Beta-carotene (mcg)	nutrients	dietary interview	8	1	1	> BY & Bonf.	lipids	dietary interview	39177	1	Dietary Interview+Behavior	1
expo	DR2TBCAR	LBXTR	-0.0450449	0.00979016	0.00248114	0.0745313	-4.60104	1.25452	8.78162	0.202881	8	2	-9	-2	-0.0427684	0.00874575	-4.89019	3.72369e-06	0.00158096	0.0736188	18189	-0.0427684	3.72369e-06	0.00874575	-4.89019	Triglyceride (mg/dL)	biochemistry	lipids	Beta-carotene (mcg)	nutrients	dietary interview	8	0.000762075	0.460896	BY<0.05	lipids	dietary interview	39177	1	Dietary Interview+Behavior	0.000499353
expo	DR2TCAFF	LBDLDL	0.0301697	0.00950249	0.0156006	0.166152	3.17492	1.2714	8.8998	0.213465	8	2	9	2	0.0363984	0.00986566	3.6894	0.000361157	0.00105377	0.086749	17938	0.0363984	0.000361157	0.00986566	3.6894	LDL-cholesterol (mg/dL)	biochemistry	lipids	Caffeine (mg)	nutrients	dietary interview	8	0.0377917	1	BY<0.05	lipids	dietary interview	39177	1	Dietary Interview+Behavior	0.0328205
expo	DR2TCAFF	LBXTR	-0.00948815	0.00882883	0.31816	0.582755	-1.07468	1.04175	7.29224	0.0400754	8	2	5	0	-0.0196555	0.0102776	-1.91246	0.0585956	0.000307848	0.0684089	18189	-0.0196555	0.0585956	0.0102776	-1.91246	Triglyceride (mg/dL)	biochemistry	lipids	Caffeine (mg)	nutrients	dietary interview	8	1	1	> BY & Bonf.	lipids	dietary interview	39177	1	Dietary Interview+Behavior	1
expo	DR2TCALC	LBDLDL	-0.019026	0.00714778	0.0323819	0.510329	-2.66181	0.48353	3.38471	0	8	2	-9	-2	-0.0187749	0.0124738	-1.50515	0.135347	0.00022095	0.10646	17938	-0.0187749	0.135347	0.0124738	-1.50515	LDL-cholesterol (mg/dL)	biochemistry	lipids	Calcium (mg)	nutrients	dietary interview	8	1	1	> BY & Bonf.	lipids	dietary interview	39177	1	Dietary Interview+Behavior	1
expo	DR2TCALC	LBXTR	-0.0119611	0.0101638	0.277723	0.667974	-1.17684	0.907017	6.34912	0	8	2	-7	-2	-0.0129848	0.0107391	-1.20912	0.229385	0.000105889	0.0723999	18189	-0.0129848	0.229385	0.0107391	-1.20912	Triglyceride (mg/dL)	biochemistry	lipids	Calcium (mg)	nutrients	dietary interview	8	1	1	> BY & Bonf.	lipids	dietary interview	39177	1	Dietary Interview+Behavior	1
expo	DR2TCARB	LBDLDL	-0.039222	0.0171645	0.0562145	0.414665	-2.28507	1.39946	9.79625	0.285441	8	2	-9	-2	-0.0345907	0.0180461	-1.9168	0.0580352	0.000488068	0.106095	17938	-0.0345907	0.0580352	0.0180461	-1.9168	LDL-cholesterol (mg/dL)	biochemistry	lipids	Carbohydrate (gm)	nutrients	dietary interview	8	1	1	> BY & Bonf.	lipids	dietary interview	39177	1	Dietary Interview+Behavior	1
expo	DR2TCARB	LBXTR	0.00212146	0.00609687	0.7381	0.998891	0.347959	0.199476	1.39633	0	8	2	1	0	-0.00356677	0.013471	-0.264774	0.791712	5.1885e-06	0.0725544	18189	-0.00356677	0.791712	0.013471	-0.264774	Triglyceride (mg/dL)	biochemistry	lipids	Carbohydrate (gm)	nutrients	dietary interview	8	1	1	> BY & Bonf.	lipids	dietary interview	39177	1	Dietary Interview+Behavior	1
expo	DR2TCHOL	LBDLDL	0.0106025	0.00940314	0.29667	0.787212	1.12755	0.556119	3.89283	0	8	2	9	2	0.011282	0.0148512	0.759671	0.449186	9.45298e-05	0.106106	17938	0.011282	0.449186	0.0148512	0.759671	LDL-cholesterol (mg/dL)	biochemistry	lipids	Cholesterol (mg)	nutrients	dietary interview	8	1	1	> BY & Bonf.	lipids	dietary interview	39177	1	Dietary Interview+Behavior	1
expo	DR2TCHOL	LBXTR	0.00867597	0.00585657	0.18205	0.768758	1.48141	0.45405	3.17835	0	8	2	9	2	0.00761699	0.00983516	0.774465	0.44043	4.30398e-05	0.0722393	18189	0.00761699	0.44043	0.00983516	0.774465	Triglyceride (mg/dL)	biochemistry	lipids	Cholesterol (mg)	nutrients	dietary interview	8	1	1	> BY & Bonf.	lipids	dietary interview	39177	1	Dietary Interview+Behavior	1
expo	DR2TCOPP	LBDLDL	-0.0290231	0.0144853	0.0851631	0.477024	-2.00362	1.07519	7.52632	0.0699306	8	2	-1	0	-0.0275073	0.0154158	-1.78435	0.077311	0.000382617	0.106056	17938	-0.0275073	0.077311	0.0154158	-1.78435	LDL-cholesterol (mg/dL)	biochemistry	lipids	Copper (mg)	nutrients	dietary interview	8	1	1	> BY & Bonf.	lipids	dietary interview	39177	1	Dietary Interview+Behavior	1
expo	DR2TCOPP	LBXTR	-0.0366954	0.0118783	0.0175844	0.269181	-3.0893	1.05618	7.39328	0.0531947	8	2	-3	0	-0.0343651	0.0120598	-2.84956	0.00528802	0.000598725	0.0731135	18189	-0.0343651	0.00528802	0.0120598	-2.84956	Triglyceride (mg/dL)	biochemistry	lipids	Copper (mg)	nutrients	dietary interview	8	0.33506	1	> BY & Bonf.	lipids	dietary interview	39177	1	Dietary Interview+Behavior	0.150465
expo	DR2TCRYP	LBDLDL	-0.0300342	0.0100051	0.0198886	0.289958	-3.0019	1.24252	8.69764	0.195184	8	2	-9	-2	-0.0248834	0.00936479	-2.65713	0.00913639	0.000561868	0.107326	17938	-0.0248834	0.00913639	0.00936479	-2.65713	LDL-cholesterol (mg/dL)	biochemistry	lipids	Beta-cryptoxanthin (mcg)	nutrients	dietary interview	8	0.514605	1	> BY & Bonf.	lipids	dietary interview	39177	1	Dietary Interview+Behavior	0.39329
expo	DR2TCRYP	LBXTR	-0.0173106	0.0121113	0.195993	0.421362	-1.42929	2.31446	16.2012	0.567934	8	2	-9	-2	-0.0225377	0.00854661	-2.63704	0.00965825	0.000461366	0.0730148	18189	-0.0225377	0.00965825	0.00854661	-2.63704	Triglyceride (mg/dL)	biochemistry	lipids	Beta-cryptoxanthin (mcg)	nutrients	dietary interview	8	0.537317	1	> BY & Bonf.	lipids	dietary interview	39177	1	Dietary Interview+Behavior	0.247097
expo	DR2TFA	LBDLDL	-0.0299963	0.0122876	0.0446812	0.302055	-2.44118	1.58734	11.1114	0.370017	8	2	-9	-2	-0.0315191	0.0113371	-2.78016	0.00646044	0.000822248	0.104393	17938	-0.0315191	0.00646044	0.0113371	-2.78016	LDL-cholesterol (mg/dL)	biochemistry	lipids	Folic acid (mcg)	nutrients	dietary interview	8	0.392384	1	> BY & Bonf.	lipids	dietary interview	39177	1	Dietary Interview+Behavior	0.307203
expo	DR2TFA	LBXTR	0.0292365	0.010069	0.0228683	0.302359	2.9036	1.49336	10.4535	0.33037	8	2	9	2	0.0194509	0.00928981	2.09379	0.0387341	0.000313204	0.0728337	18189	0.0194509	0.0387341	0.00928981	2.09379	Triglyceride (mg/dL)	biochemistry	lipids	Folic acid (mcg)	nutrients	dietary interview	8	1	1	> BY & Bonf.	lipids	dietary interview	39177	1	Dietary Interview+Behavior	0.785683
expo	DR2TFDFE	LBDLDL	-0.0289956	0.0143159	0.0824692	0.300622	-2.02541	1.82182	12.7527	0.451098	8	2	-9	-2	-0.0408458	0.0137363	-2.97357	0.00366615	0.00109411	0.106735	17938	-0.0408458	0.00366615	0.0137363	-2.97357	LDL-cholesterol (mg/dL)	biochemistry	lipids	Folate as dietary folate equivalents (mcg)	nutrients	dietary interview	8	0.251032	1	> BY & Bonf.	lipids	dietary interview	39177	1	Dietary Interview+Behavior	0.189778
expo	DR2TFDFE	LBXTR	-0.00541624	0.00666388	0.443107	0.823716	-0.812776	0.60057	4.20399	0	8	2	-7	-2	-0.0080022	0.00890441	-0.898678	0.37092	4.19883e-05	0.0726127	18189	-0.0080022	0.37092	0.00890441	-0.898678	Triglyceride (mg/dL)	biochemistry	lipids	Folate as dietary folate equivalents (mcg)	nutrients	dietary interview	8	1	1	> BY & Bonf.	lipids	dietary interview	39177	1	Dietary Interview+Behavior	1
expo	DR2TFF	LBDLDL	-0.0145257	0.015697	0.385557	0.506724	-0.925386	2.34936	16.4455	0.574351	8	2	-1	0	-0.0229412	0.0138735	-1.65359	0.101255	0.000325606	0.105573	17938	-0.0229412	0.101255	0.0138735	-1.65359	LDL-cholesterol (mg/dL)	biochemistry	lipids	Food folate (mcg)	nutrients	dietary interview	8	1	1	> BY & Bonf.	lipids	dietary interview	39177	1	Dietary Interview+Behavior	1
expo	DR2TFF	LBXTR	-0.0285266	0.00802279	0.00927281	0.297293	-3.55569	0.590366	4.13256	0	8	2	-3	0	-0.0353918	0.0111027	-3.18768	0.0018995	0.000775574	0.0733532	18189	-0.0353918	0.0018995	0.0111027	-3.18768	Triglyceride (mg/dL)	biochemistry	lipids	Food folate (mcg)	nutrients	dietary interview	8	0.14863	1	> BY & Bonf.	lipids	dietary interview	39177	1	Dietary Interview+Behavior	0.0665209
expo	DR2TFIBE	LBDLDL	-0.0388709	0.0158037	0.0434904	0.299168	-2.45961	1.57724	11.0407	0.365981	8	2	-3	0	-0.0364482	0.0135996	-2.6801	0.00857105	0.000823765	0.107568	17938	-0.0364482	0.00857105	0.0135996	-2.6801	LDL-cholesterol (mg/dL)	biochemistry	lipids	Dietary fiber (gm)	nutrients	dietary interview	8	0.489219	1	> BY & Bonf.	lipids	dietary interview	39177	1	Dietary Interview+Behavior	0.380985
expo	DR2TFIBE	LBXTR	-0.0290715	0.00669954	0.00339888	0.281229	-4.33932	0.435937	3.05156	0	8	2	-7	-2	-0.0318747	0.0110463	-2.88555	0.00476007	0.000630896	0.0730822	18189	-0.0318747	0.00476007	0.0110463	-2.88555	Triglyceride (mg/dL)	biochemistry	lipids	Dietary fiber (gm)	nutrients	dietary interview	8	0.308889	1	> BY & Bonf.	lipids	dietary interview	39177	1	Dietary Interview+Behavior	0.139313
expo	DR2TFOLA	LBDLDL	-0.0305713	0.0155319	0.0897158	0.277385	-1.9683	2.06032	14.4222	0.514638	8	2	-9	-2	-0.0431602	0.0143147	-3.01509	0.00323515	0.00115483	0.107419	17938	-0.0431602	0.00323515	0.0143147	-3.01509	LDL-cholesterol (mg/dL)	biochemistry	lipids	Total Folate (mcg)	nutrients	dietary interview	8	0.22712	1	> BY & Bonf.	lipids	dietary interview	39177	1	Dietary Interview+Behavior	0.17645
expo	DR2TFOLA	LBXTR	-0.0130323	0.00545267	0.0481631	0.607148	-2.39008	0.37166	2.60162	0	8	2	-9	-2	-0.015522	0.00932114	-1.66525	0.0989015	0.00014934	0.0727209	18189	-0.015522	0.0989015	0.00932114	-1.66525	Triglyceride (mg/dL)	biochemistry	lipids	Total Folate (mcg)	nutrients	dietary interview	8	1	1	> BY & Bonf.	lipids	dietary interview	39177	1	Dietary Interview+Behavior	1
expo	DR2TIRON	LBDLDL	-0.0374074	0.0148829	0.0401939	0.235675	-2.51345	1.62088	11.3462	0.383052	8	2	-9	-2	-0.0466818	0.0136684	-3.41531	0.000912691	0.00121446	0.107016	17938	-0.0466818	0.000912691	0.0136684	-3.41531	LDL-cholesterol (mg/dL)	biochemistry	lipids	Iron (mg)	nutrients	dietary interview	8	0.0817436	1	> BY & Bonf.	lipids	dietary interview	39177	1	Dietary Interview+Behavior	0.0666496
expo	DR2TIRON	LBXTR	0.00363725	0.016589	0.832706	0.805256	0.219257	2.60222	18.2155	0.615713	8	2	7	2	0.00922677	0.0111236	0.829479	0.408751	4.73784e-05	0.0722285	18189	0.00922677	0.408751	0.0111236	0.829479	Triglyceride (mg/dL)	biochemistry	lipids	Iron (mg)	nutrients	dietary interview	8	1	1	> BY & Bonf.	lipids	dietary interview	39177	1	Dietary Interview+Behavior	1
expo	DR2TKCAL	LBDLDL	-0.00238219	0.0229908	0.920381	0.877785	-0.103615	1.42086	9.94601	0.2962	8	2	-1	0	-0.0140456	0.0263538	-0.532964	0.595206	5.20186e-05	0.106818	17938	-0.0140456	0.595206	0.0263538	-0.532964	LDL-cholesterol (mg/dL)	biochemistry	lipids	Energy (kcal)	nutrients	dietary interview	8	1	1	> BY & Bonf.	lipids	dietary interview	39177	1	Dietary Interview+Behavior	1
expo	DR2TKCAL	LBXTR	-0.00371891	0.0159107	0.821878	0.961543	-0.233736	1.53472	10.743	0.348416	8	2	-3	-2	-0.00617014	0.011883	-0.51924	0.604707	9.97016e-06	0.0725977	18189	-0.00617014	0.604707	0.011883	-0.51924	Triglyceride (mg/dL)	biochemistry	lipids	Energy (kcal)	nutrients	dietary interview	8	1	1	> BY & Bonf.	lipids	dietary interview	39177	1	Dietary Interview+Behavior	1
expo	DR2TLYCO	LBDLDL	-0.00216014	0.0102236	0.838682	0.942715	-0.211288	1.11918	7.83427	0.106489	8	2	-9	-2	-0.00142284	0.0103849	-0.137011	0.89129	1.89791e-06	0.106738	17938	-0.00142284	0.89129	0.0103849	-0.137011	LDL-cholesterol (mg/dL)	biochemistry	lipids	Lycopene (mcg)	nutrients	dietary interview	8	1	1	> BY & Bonf.	lipids	dietary interview	39177	1	Dietary Interview+Behavior	1
expo	DR2TLYCO	LBXTR	-0.00302541	0.0118125	0.805222	0.779278	-0.25612	1.79104	12.5373	0.441665	8	2	-7	-2	-0.0114114	0.00959728	-1.18902	0.237164	0.00012186	0.072446	18189	-0.0114114	0.237164	0.00959728	-1.18902	Triglyceride (mg/dL)	biochemistry	lipids	Lycopene (mcg)	nutrients	dietary interview	8	1	1	> BY & Bonf.	lipids	dietary interview	39177	1	Dietary Interview+Behavior	1
expo	DR2TLZ	LBDLDL	-0.0135838	0.0117077	0.283986	0.556546	-1.16025	1.74982	12.2487	0.428512	8	2	-1	0	-0.017066	0.00988945	-1.72567	0.0874047	0.000248224	0.106421	17938	-0.017066	0.0874047	0.00988945	-1.72567	LDL-cholesterol (mg/dL)	biochemistry	lipids	Lutein + zeaxanthin (mcg)	nutrients	dietary interview	8	1	1	> BY & Bonf.	lipids	dietary interview	39177	1	Dietary Interview+Behavior	1
expo	DR2TLZ	LBXTR	-0.037788	0.00716601	0.00115655	0.137425	-5.27322	0.706877	4.94814	0	8	2	-9	-2	-0.0345536	0.00880414	-3.92469	0.000157021	0.00101768	0.0729543	18189	-0.0345536	0.000157021	0.00880414	-3.92469	Triglyceride (mg/dL)	biochemistry	lipids	Lutein + zeaxanthin (mcg)	nutrients	dietary interview	8	0.0187366	1	BY<0.05	lipids	dietary interview	39177	1	Dietary Interview+Behavior	0.00974807
expo	DR2TM161	LBDLDL	0.00749786	0.0159527	0.652641	0.800393	0.470007	1.56049	10.9234	0.359175	8	2	9	2	0.0119548	0.0144272	0.828628	0.409231	8.71339e-05	0.106626	17938	0.0119548	0.409231	0.0144272	0.828628	LDL-cholesterol (mg/dL)	biochemistry	lipids	MFA 16:1 (Hexadecenoic) (gm)	nutrients	dietary interview	8	1	1	> BY & Bonf.	lipids	dietary interview	39177	1	Dietary Interview+Behavior	1
expo	DR2TM161	LBXTR	0.00542908	0.00962291	0.590241	0.957657	0.564182	1.09714	7.68001	0.0885431	8	2	9	2	-0.00140692	0.0108469	-0.129706	0.897052	1.20495e-06	0.0725234	18189	-0.00140692	0.897052	0.0108469	-0.129706	Triglyceride (mg/dL)	biochemistry	lipids	MFA 16:1 (Hexadecenoic) (gm)	nutrients	dietary interview	8	1	1	> BY & Bonf.	lipids	dietary interview	39177	1	Dietary Interview+Behavior	1
expo	DR2TM181	LBDLDL	-0.00260029	0.0187191	0.893432	0.982785	-0.138911	1.78216	12.4751	0.438883	8	2	-1	0	0.00596471	0.0169329	0.352255	0.725367	1.51916e-05	0.106512	17938	0.00596471	0.725367	0.0169329	0.352255	LDL-cholesterol (mg/dL)	biochemistry	lipids	MFA 18:1 (Octadecenoic) (gm)	nutrients	dietary interview	8	1	1	> BY & Bonf.	lipids	dietary interview	39177	1	Dietary Interview+Behavior	1
expo	DR2TM181	LBXTR	-0.0329948	0.0127904	0.0364902	0.449624	-2.57966	0.753053	5.27137	0	8	2	-9	-2	-0.0288819	0.0149713	-1.92916	0.0564634	0.000355744	0.0726998	18189	-0.0288819	0.0564634	0.0149713	-1.92916	Triglyceride (mg/dL)	biochemistry	lipids	MFA 18:1 (Octadecenoic) (gm)	nutrients	dietary interview	8	1	1	> BY & Bonf.	lipids	dietary interview	39177	1	Dietary Interview+Behavior	1
expo	DR2TM201	LBDLDL	0.00468791	0.0115174	0.696145	0.850299	0.407029	1.24422	8.70951	0.196281	8	2	9	2	0.00789535	0.0112658	0.700827	0.484991	3.8702e-05	0.106752	17938	0.00789535	0.484991	0.0112658	0.700827	LDL-cholesterol (mg/dL)	biochemistry	lipids	MFA 20:1 (Eicosenoic) (gm)	nutrients	dietary interview	8	1	1	> BY & Bonf.	lipids	dietary interview	39177	1	Dietary Interview+Behavior	1
expo	DR2TM201	LBXTR	-0.0120128	0.00644657	0.104682	0.661559	-1.86344	0.51326	3.59282	0	8	2	-9	-2	-0.0118548	0.00934519	-1.26854	0.207463	8.71271e-05	0.071727	18189	-0.0118548	0.207463	0.00934519	-1.26854	Triglyceride (mg/dL)	biochemistry	lipids	MFA 20:1 (Eicosenoic) (gm)	nutrients	dietary interview	8	1	1	> BY & Bonf.	lipids	dietary interview	39177	1	Dietary Interview+Behavior	1
expo	DR2TM221	LBDLDL	0.00943862	0.00922965	0.340513	0.718137	1.02264	1.36668	9.56679	0.268302	8	2	9	2	0.00635014	0.00882643	0.719445	0.473496	3.92855e-05	0.106615	17938	0.00635014	0.473496	0.00882643	0.719445	LDL-cholesterol (mg/dL)	biochemistry	lipids	MFA 22:1 (Docosenoic) (gm)	nutrients	dietary interview	8	1	1	> BY & Bonf.	lipids	dietary interview	39177	1	Dietary Interview+Behavior	1
expo	DR2TM221	LBXTR	-0.00132282	0.00893308	0.886454	0.962325	-0.148081	1.00797	7.05582	0.00791085	8	2	-1	0	0.000181208	0.00917247	0.0197556	0.984277	3.19842e-08	0.0724943	18189	0.000181208	0.984277	0.00917247	0.0197556	Triglyceride (mg/dL)	biochemistry	lipids	MFA 22:1 (Docosenoic) (gm)	nutrients	dietary interview	8	1	1	> BY & Bonf.	lipids	dietary interview	39177	1	Dietary Interview+Behavior	1
expo	DR2TMAGN	LBDLDL	-0.0310687	0.0110943	0.0265084	0.408738	-2.80042	0.601953	4.21367	0	8	2	-1	0	-0.0365543	0.0159679	-2.28923	0.0241062	0.000637466	0.106346	17938	-0.0365543	0.0241062	0.0159679	-2.28923	LDL-cholesterol (mg/dL)	biochemistry	lipids	Magnesium (mg)	nutrients	dietary interview	8	1	1	> BY & Bonf.	lipids	dietary interview	39177	1	Dietary Interview+Behavior	0.806869
expo	DR2TMAGN	LBXTR	-0.0448977	0.0108893	0.00444215	0.143115	-4.12312	0.815851	5.71096	0	8	2	-3	0	-0.0536428	0.0124829	-4.29729	3.9303e-05	0.00137554	0.0739099	18189	-0.0536428	3.9303e-05	0.0124829	-4.29729	Triglyceride (mg/dL)	biochemistry	lipids	Magnesium (mg)	nutrients	dietary interview	8	0.00577949	1	BY<0.05	lipids	dietary interview	39177	1	Dietary Interview+Behavior	0.00365998
expo	DR2TMFAT	LBDLDL	-0.00168251	0.0185309	0.930199	0.952496	-0.0907947	1.74156	12.1909	0.425802	8	2	-1	0	0.00682796	0.0172816	0.3951	0.693586	2.00149e-05	0.106527	17938	0.00682796	0.693586	0.0172816	0.3951	LDL-cholesterol (mg/dL)	biochemistry	lipids	Total monounsaturated fatty acids (gm)	nutrients	dietary interview	8	1	1	> BY & Bonf.	lipids	dietary interview	39177	1	Dietary Interview+Behavior	1
expo	DR2TMFAT	LBXTR	-0.0315241	0.0118506	0.0324613	0.453957	-2.66012	0.703497	4.92448	0	8	2	-9	-2	-0.0274114	0.0145412	-1.88509	0.0622366	0.000322083	0.0726863	18189	-0.0274114	0.0622366	0.0145412	-1.88509	Triglyceride (mg/dL)	biochemistry	lipids	Total monounsaturated fatty acids (gm)	nutrients	dietary interview	8	1	1	> BY & Bonf.	lipids	dietary interview	39177	1	Dietary Interview+Behavior	1
expo	DR2TMOIS	LBDLDL	0.00787017	0.0101722	0.464436	0.851651	0.77369	0.668014	4.6761	0	8	2	9	2	0.00606843	0.0137034	0.442842	0.658809	2.37265e-05	0.0977482	17938	0.00606843	0.658809	0.0137034	0.442842	LDL-cholesterol (mg/dL)	biochemistry	lipids	Moisture (gm)	nutrients	dietary interview	8	1	1	> BY & Bonf.	lipids	dietary interview	39177	1	Dietary Interview+Behavior	1
expo	DR2TMOIS	LBXTR	0.00184817	0.0126151	0.887653	0.838643	0.146504	1.83072	12.815	0.453766	8	2	7	2	0.00993913	0.0107319	0.926129	0.356544	6.37186e-05	0.069919	18189	0.00993913	0.356544	0.0107319	0.926129	Triglyceride (mg/dL)	biochemistry	lipids	Moisture (gm)	nutrients	dietary interview	8	1	1	> BY & Bonf.	lipids	dietary interview	39177	1	Dietary Interview+Behavior	1
expo	DR2TNIAC	LBDLDL	-0.0149959	0.011856	0.246409	0.612135	-1.26484	1.03609	7.25263	0.0348325	8	2	-9	-2	-0.020765	0.0123376	-1.68307	0.095391	0.000247747	0.106898	17938	-0.020765	0.095391	0.0123376	-1.68307	LDL-cholesterol (mg/dL)	biochemistry	lipids	Niacin (mg)	nutrients	dietary interview	8	1	1	> BY & Bonf.	lipids	dietary interview	39177	1	Dietary Interview+Behavior	1
expo	DR2TNIAC	LBXTR	-0.000838565	0.00851385	0.924301	0.975031	-0.0984942	0.594306	4.16014	0	8	2	1	0	0.00377998	0.0122921	0.307514	0.759073	8.20771e-06	0.0725435	18189	0.00377998	0.759073	0.0122921	0.307514	Triglyceride (mg/dL)	biochemistry	lipids	Niacin (mg)	nutrients	dietary interview	8	1	1	> BY & Bonf.	lipids	dietary interview	39177	1	Dietary Interview+Behavior	1
expo	DR2TNUMF	LBDLDL	-0.0339085	0.0146804	0.0542046	0.292144	-2.30978	1.63388	11.4371	0.387959	8	2	-1	0	-0.0343667	0.0130046	-2.64266	0.00950941	0.000782661	0.104377	17938	-0.0343667	0.00950941	0.0130046	-2.64266	LDL-cholesterol (mg/dL)	biochemistry	lipids	Total number of foods reported in the individual foods file	nutrients	dietary interview	8	0.530842	1	> BY & Bonf.	lipids	dietary interview	39177	1	Dietary Interview+Behavior	0.396816
expo	DR2TNUMF	LBXTR	-0.0588396	0.0113645	0.00128442	0.0333317	-5.1775	1.57624	11.0337	0.365579	8	2	-3	0	-0.0520318	0.0101211	-5.14091	1.3064e-06	0.00179703	0.074347	18189	-0.0520318	1.3064e-06	0.0101211	-5.14091	Triglyceride (mg/dL)	biochemistry	lipids	Total number of foods reported in the individual foods file	nutrients	dietary interview	8	0.000304615	0.161698	BY<0.05	lipids	dietary interview	39177	1	Dietary Interview+Behavior	0.00023273
expo	DR2TP182	LBDLDL	-0.0156867	0.0110831	0.199874	0.663918	-1.41537	0.874839	6.12388	0	8	2	-3	0	-0.0126619	0.013504	-0.937641	0.350622	8.39775e-05	0.106843	17938	-0.0126619	0.350622	0.013504	-0.937641	LDL-cholesterol (mg/dL)	biochemistry	lipids	PFA 18:2 (Octadecadienoic) (gm)	nutrients	dietary interview	8	1	1	> BY & Bonf.	lipids	dietary interview	39177	1	Dietary Interview+Behavior	1
expo	DR2TP182	LBXTR	-0.0395081	0.0105603	0.00725128	0.289919	-3.74121	0.778669	5.45068	0	8	2	-9	-2	-0.0317248	0.0126318	-2.5115	0.0135753	0.000527378	0.0716846	18189	-0.0317248	0.0135753	0.0126318	-2.5115	Triglyceride (mg/dL)	biochemistry	lipids	PFA 18:2 (Octadecadienoic) (gm)	nutrients	dietary interview	8	0.697567	1	> BY & Bonf.	lipids	dietary interview	39177	1	Dietary Interview+Behavior	0.329131
expo	DR2TP183	LBDLDL	-0.0091588	0.00799174	0.289443	0.743654	-1.14603	0.552955	3.87069	0	8	2	-1	0	-0.0115064	0.012335	-0.932822	0.353093	7.38564e-05	0.106749	17938	-0.0115064	0.353093	0.012335	-0.932822	LDL-cholesterol (mg/dL)	biochemistry	lipids	PFA 18:3 (Octadecatrienoic) (gm)	nutrients	dietary interview	8	1	1	> BY & Bonf.	lipids	dietary interview	39177	1	Dietary Interview+Behavior	1
expo	DR2TP183	LBXTR	-0.0218101	0.00904849	0.0467493	0.494027	-2.41036	0.613369	4.29358	0	8	2	-9	-2	-0.0234515	0.0129945	-1.80473	0.0740397	0.000307011	0.0721721	18189	-0.0234515	0.0740397	0.0129945	-1.80473	Triglyceride (mg/dL)	biochemistry	lipids	PFA 18:3 (Octadecatrienoic) (gm)	nutrients	dietary interview	8	1	1	> BY & Bonf.	lipids	dietary interview	39177	1	Dietary Interview+Behavior	1
expo	DR2TP184	LBDLDL	-0.0311179	0.0165058	0.101377	0.576568	-1.88527	6.4316	45.0212	0.844518	8	2	-9	-2	0.00822966	0.00980648	0.839206	0.403297	6.28673e-05	0.106645	17938	0.00822966	0.403297	0.00980648	0.839206	LDL-cholesterol (mg/dL)	biochemistry	lipids	PFA 18:4 (Octadecatetraenoic) (gm)	nutrients	dietary interview	8	1	1	> BY & Bonf.	lipids	dietary interview	39177	1	Dietary Interview+Behavior	1
expo	DR2TP184	LBXTR	0.0156569	0.00925529	0.134548	0.422505	1.69167	1.60705	11.2494	0.377744	8	2	9	2	0.0163181	0.00753305	2.16621	0.0326019	0.000246969	0.0711947	18189	0.0163181	0.0326019	0.00753305	2.16621	Triglyceride (mg/dL)	biochemistry	lipids	PFA 18:4 (Octadecatetraenoic) (gm)	nutrients	dietary interview	8	1	1	> BY & Bonf.	lipids	dietary interview	39177	1	Dietary Interview+Behavior	0.692135
expo	DR2TP204	LBDLDL	0.0146634	0.0137183	0.320586	0.680834	1.06889	1.92688	13.4881	0.481025	8	2	9	2	0.00862982	0.0116066	0.743526	0.458856	6.14582e-05	0.106315	17938	0.00862982	0.458856	0.0116066	0.743526	LDL-cholesterol (mg/dL)	biochemistry	lipids	PFA 20:4 (Eicosatetraenoic) (gm)	nutrients	dietary interview	8	1	1	> BY & Bonf.	lipids	dietary interview	39177	1	Dietary Interview+Behavior	1
expo	DR2TP204	LBXTR	0.010211	0.00587428	0.125727	0.625719	1.73826	0.544216	3.80952	0	8	2	9	2	0.0124397	0.00945347	1.31589	0.191133	0.000127713	0.0725036	18189	0.0124397	0.191133	0.00945347	1.31589	Triglyceride (mg/dL)	biochemistry	lipids	PFA 20:4 (Eicosatetraenoic) (gm)	nutrients	dietary interview	8	1	1	> BY & Bonf.	lipids	dietary interview	39177	1	Dietary Interview+Behavior	1
expo	DR2TP205	LBDLDL	0.0229204	0.00668354	0.0109945	0.323333	3.42938	0.881254	6.16878	0	8	2	9	2	0.0198673	0.00875088	2.27032	0.02527	0.000374794	0.10615	17938	0.0198673	0.02527	0.00875088	2.27032	LDL-cholesterol (mg/dL)	biochemistry	lipids	PFA 20:5 (Eicosapentaenoic) (gm)	nutrients	dietary interview	8	1	1	> BY & Bonf.	lipids	dietary interview	39177	1	Dietary Interview+Behavior	0.813697
expo	DR2TP205	LBXTR	0.00848922	0.00856241	0.354491	0.715235	0.991452	1.17662	8.23636	0.15011	8	2	7	2	0.0042345	0.00841853	0.502998	0.61604	1.70286e-05	0.0722232	18189	0.0042345	0.61604	0.00841853	0.502998	Triglyceride (mg/dL)	biochemistry	lipids	PFA 20:5 (Eicosapentaenoic) (gm)	nutrients	dietary interview	8	1	1	> BY & Bonf.	lipids	dietary interview	39177	1	Dietary Interview+Behavior	1
expo	DR2TP225	LBDLDL	0.00429049	0.0127535	0.746417	0.661746	0.336416	2.7626	19.3382	0.638022	8	2	9	2	0.0118603	0.00952617	1.24502	0.215949	0.000130015	0.106491	17938	0.0118603	0.215949	0.00952617	1.24502	LDL-cholesterol (mg/dL)	biochemistry	lipids	PFA 22:5 (Docosapentaenoic) (gm)	nutrients	dietary interview	8	1	1	> BY & Bonf.	lipids	dietary interview	39177	1	Dietary Interview+Behavior	1
expo	DR2TP225	LBXTR	0.00614395	0.00643389	0.371416	0.741043	0.954936	0.545043	3.8153	0	8	2	9	2	0.00622558	0.00986549	0.631046	0.529409	3.58193e-05	0.0721913	18189	0.00622558	0.529409	0.00986549	0.631046	Triglyceride (mg/dL)	biochemistry	lipids	PFA 22:5 (Docosapentaenoic) (gm)	nutrients	dietary interview	8	1	1	> BY & Bonf.	lipids	dietary interview	39177	1	Dietary Interview+Behavior	1
expo	DR2TP226	LBDLDL	0.0144944	0.00715951	0.0825814	0.671142	2.02449	0.693022	4.85115	0	8	2	9	2	0.00593582	0.0107605	0.551631	0.582396	3.30963e-05	0.105918	17938	0.00593582	0.582396	0.0107605	0.551631	LDL-cholesterol (mg/dL)	biochemistry	lipids	PFA 22:6 (Docosahexaenoic) (gm)	nutrients	dietary interview	8	1	1	> BY & Bonf.	lipids	dietary interview	39177	1	Dietary Interview+Behavior	1
expo	DR2TP226	LBXTR	0.0111143	0.0106995	0.333455	0.613084	1.03877	1.44837	10.1386	0.309567	8	2	7	2	0.0127078	0.00943661	1.34665	0.181048	0.000151802	0.0716961	18189	0.0127078	0.181048	0.00943661	1.34665	Triglyceride (mg/dL)	biochemistry	lipids	PFA 22:6 (Docosahexaenoic) (gm)	nutrients	dietary interview	8	1	1	> BY & Bonf.	lipids	dietary interview	39177	1	Dietary Interview+Behavior	1
expo	DR2TPFAT	LBDLDL	-0.0158362	0.00996618	0.156085	0.671232	-1.589	0.709165	4.96416	0	8	2	-3	0	-0.0123326	0.0136565	-0.903053	0.368605	7.78937e-05	0.106807	17938	-0.0123326	0.368605	0.0136565	-0.903053	LDL-cholesterol (mg/dL)	biochemistry	lipids	Total polyunsaturated fatty acids (gm)	nutrients	dietary interview	8	1	1	> BY & Bonf.	lipids	dietary interview	39177	1	Dietary Interview+Behavior	1
expo	DR2TPFAT	LBXTR	-0.03911	0.00928184	0.00396797	0.294456	-4.2136	0.619605	4.33723	0	8	2	-9	-2	-0.0307983	0.0126379	-2.43698	0.0165248	0.000485945	0.0718423	18189	-0.0307983	0.0165248	0.0126379	-2.43698	Triglyceride (mg/dL)	biochemistry	lipids	Total polyunsaturated fatty acids (gm)	nutrients	dietary interview	8	0.81392	1	> BY & Bonf.	lipids	dietary interview	39177	1	Dietary Interview+Behavior	0.391378
expo	DR2TPHOS	LBDLDL	-0.00916204	0.00693154	0.227795	0.786979	-1.32179	0.228903	1.60232	0	8	2	-1	0	-0.0128541	0.018176	-0.707202	0.481038	7.51649e-05	0.106823	17938	-0.0128541	0.481038	0.018176	-0.707202	LDL-cholesterol (mg/dL)	biochemistry	lipids	Phosphorus (mg)	nutrients	dietary interview	8	1	1	> BY & Bonf.	lipids	dietary interview	39177	1	Dietary Interview+Behavior	1
expo	DR2TPHOS	LBXTR	-0.000338506	0.0135915	0.980825	0.862757	-0.0249057	1.30099	9.10696	0.231357	8	2	1	0	-0.00907544	0.0125114	-0.725372	0.469869	3.74575e-05	0.0726205	18189	-0.00907544	0.469869	0.0125114	-0.725372	Triglyceride (mg/dL)	biochemistry	lipids	Phosphorus (mg)	nutrients	dietary interview	8	1	1	> BY & Bonf.	lipids	dietary interview	39177	1	Dietary Interview+Behavior	1
expo	DR2TPOTA	LBDLDL	-0.0280173	0.00710175	0.00556667	0.374835	-3.94512	0.348263	2.43784	0	8	2	-1	0	-0.0341715	0.0148331	-2.30374	0.0232457	0.000618756	0.106364	17938	-0.0341715	0.0232457	0.0148331	-2.30374	LDL-cholesterol (mg/dL)	biochemistry	lipids	Potassium (mg)	nutrients	dietary interview	8	1	1	> BY & Bonf.	lipids	dietary interview	39177	1	Dietary Interview+Behavior	0.805604
expo	DR2TPOTA	LBXTR	-0.0423398	0.0107466	0.00560463	0.110705	-3.93982	1.17378	8.21646	0.148051	8	2	-3	0	-0.0458041	0.0109506	-4.18281	6.06536e-05	0.00111059	0.0736429	18189	-0.0458041	6.06536e-05	0.0109506	-4.18281	Triglyceride (mg/dL)	biochemistry	lipids	Potassium (mg)	nutrients	dietary interview	8	0.00836574	1	BY<0.05	lipids	dietary interview	39177	1	Dietary Interview+Behavior	0.00443977
expo	DR2TPROT	LBDLDL	-0.000142566	0.00673252	0.983696	0.96733	-0.0211757	0.217663	1.52364	0	8	2	-1	0	-0.00467591	0.0173532	-0.269456	0.788118	1.06427e-05	0.106513	17938	-0.00467591	0.788118	0.0173532	-0.269456	LDL-cholesterol (mg/dL)	biochemistry	lipids	Protein (gm)	nutrients	dietary interview	8	1	1	> BY & Bonf.	lipids	dietary interview	39177	1	Dietary Interview+Behavior	1
expo	DR2TPROT	LBXTR	0.0108505	0.0121321	0.400833	0.783427	0.894361	0.992561	6.94793	0	8	2	7	2	0.00895156	0.0133083	0.672627	0.502691	3.89683e-05	0.0721265	18189	0.00895156	0.502691	0.0133083	0.672627	Triglyceride (mg/dL)	biochemistry	lipids	Protein (gm)	nutrients	dietary interview	8	1	1	> BY & Bonf.	lipids	dietary interview	39177	1	Dietary Interview+Behavior	1
expo	DR2TRET	LBDLDL	-0.00508465	0.012331	0.692421	0.708063	-0.412346	1.40899	9.8629	0.29027	8	2	-9	-2	-0.0194809	0.0126624	-1.53848	0.126998	0.000300453	0.106278	17938	-0.0194809	0.126998	0.0126624	-1.53848	LDL-cholesterol (mg/dL)	biochemistry	lipids	Retinol (mcg)	nutrients	dietary interview	8	1	1	> BY & Bonf.	lipids	dietary interview	39177	1	Dietary Interview+Behavior	1
expo	DR2TRET	LBXTR	0.00158026	0.0107416	0.887188	0.991454	0.147116	1.44409	10.1087	0.307525	8	2	1	0	-0.00440004	0.00948084	-0.464099	0.643556	1.53301e-05	0.0725644	18189	-0.00440004	0.643556	0.00948084	-0.464099	Triglyceride (mg/dL)	biochemistry	lipids	Retinol (mcg)	nutrients	dietary interview	8	1	1	> BY & Bonf.	lipids	dietary interview	39177	1	Dietary Interview+Behavior	1
expo	DR2TS040	LBDLDL	0.0237626	0.017147	0.208346	0.420298	1.38582	3.52502	24.6751	0.716314	8	2	7	2	0.0187354	0.00990963	1.89063	0.0614841	0.000277329	0.107043	17938	0.0187354	0.0614841	0.00990963	1.89063	LDL-cholesterol (mg/dL)	biochemistry	lipids	SFA 4:0 (Butanoic) (gm)	nutrients	dietary interview	8	1	1	> BY & Bonf.	lipids	dietary interview	39177	1	Dietary Interview+Behavior	1
expo	DR2TS040	LBXTR	-0.00152908	0.00825468	0.858296	0.933188	-0.185238	1.17082	8.19576	0.1459	8	2	-5	-2	-0.00218324	0.00804196	-0.271481	0.786564	3.76498e-06	0.0725255	18189	-0.00218324	0.786564	0.00804196	-0.271481	Triglyceride (mg/dL)	biochemistry	lipids	SFA 4:0 (Butanoic) (gm)	nutrients	dietary interview	8	1	1	> BY & Bonf.	lipids	dietary interview	39177	1	Dietary Interview+Behavior	1
expo	DR2TS060	LBDLDL	0.0274684	0.0169408	0.148956	0.305103	1.62143	3.31705	23.2194	0.698528	8	2	9	2	0.0289466	0.00997366	2.90231	0.00453109	0.000668952	0.107356	17938	0.0289466	0.00453109	0.00997366	2.90231	LDL-cholesterol (mg/dL)	biochemistry	lipids	SFA 6:0 (Hexanoic) (gm)	nutrients	dietary interview	8	0.297164	1	> BY & Bonf.	lipids	dietary interview	39177	1	Dietary Interview+Behavior	0.22597
expo	DR2TS060	LBXTR	-0.00245531	0.00942529	0.801973	0.914628	-0.260502	1.27839	8.94871	0.217764	8	2	-5	-2	-0.00434847	0.0085162	-0.510611	0.610716	1.50929e-05	0.0724315	18189	-0.00434847	0.610716	0.0085162	-0.510611	Triglyceride (mg/dL)	biochemistry	lipids	SFA 6:0 (Hexanoic) (gm)	nutrients	dietary interview	8	1	1	> BY & Bonf.	lipids	dietary interview	39177	1	Dietary Interview+Behavior	1
expo	DR2TS080	LBDLDL	0.0200166	0.0168753	0.274259	0.420774	1.18615	3.69571	25.8699	0.729416	8	2	9	2	0.022896	0.0106781	2.1442	0.034369	0.000409767	0.10712	17938	0.022896	0.034369	0.0106781	2.1442	LDL-cholesterol (mg/dL)	biochemistry	lipids	SFA 8:0 (Octanoic) (gm)	nutrients	dietary interview	8	1	1	> BY & Bonf.	lipids	dietary interview	39177	1	Dietary Interview+Behavior	1
expo	DR2TS080	LBXTR	-0.0272042	0.0106474	0.0378256	0.250973	-2.55502	1.94247	13.5973	0.485191	8	2	-9	-2	-0.0249278	0.00877092	-2.8421	0.00540401	0.000486361	0.0719071	18189	-0.0249278	0.00540401	0.00877092	-2.8421	Triglyceride (mg/dL)	biochemistry	lipids	SFA 8:0 (Octanoic) (gm)	nutrients	dietary interview	8	0.340852	1	> BY & Bonf.	lipids	dietary interview	39177	1	Dietary Interview+Behavior	0.151659
expo	DR2TS100	LBDLDL	0.0219848	0.0175777	0.251222	0.474896	1.25072	3.08714	21.61	0.676075	8	2	9	2	0.0208703	0.0106133	1.96643	0.0519402	0.000328819	0.10708	17938	0.0208703	0.0519402	0.0106133	1.96643	LDL-cholesterol (mg/dL)	biochemistry	lipids	SFA 10:0 (Decanoic) (gm)	nutrients	dietary interview	8	1	1	> BY & Bonf.	lipids	dietary interview	39177	1	Dietary Interview+Behavior	1
expo	DR2TS100	LBXTR	-0.0147781	0.00981508	0.175875	0.538027	-1.50566	1.53592	10.7514	0.348922	8	2	-9	-2	-0.0136234	0.00867131	-1.57109	0.119229	0.000140102	0.0719787	18189	-0.0136234	0.119229	0.00867131	-1.57109	Triglyceride (mg/dL)	biochemistry	lipids	SFA 10:0 (Decanoic) (gm)	nutrients	dietary interview	8	1	1	> BY & Bonf.	lipids	dietary interview	39177	1	Dietary Interview+Behavior	1
expo	DR2TS120	LBDLDL	0.00185556	0.0172167	0.917197	0.826653	0.107777	2.86755	20.0729	0.65127	8	2	1	0	0.0121959	0.0116499	1.04686	0.297613	0.00011517	0.106849	17938	0.0121959	0.297613	0.0116499	1.04686	LDL-cholesterol (mg/dL)	biochemistry	lipids	SFA 12:0 (Dodecanoic) (gm)	nutrients	dietary interview	8	1	1	> BY & Bonf.	lipids	dietary interview	39177	1	Dietary Interview+Behavior	1
expo	DR2TS120	LBXTR	-0.0271132	0.0119274	0.0572083	0.241134	-2.27318	2.02385	14.167	0.505893	8	2	-9	-2	-0.028922	0.00903544	-3.20096	0.00182172	0.000647222	0.0719573	18189	-0.028922	0.00182172	0.00903544	-3.20096	Triglyceride (mg/dL)	biochemistry	lipids	SFA 12:0 (Dodecanoic) (gm)	nutrients	dietary interview	8	0.143696	1	> BY & Bonf.	lipids	dietary interview	39177	1	Dietary Interview+Behavior	0.0654759
expo	DR2TS140	LBDLDL	0.0106813	0.0180991	0.573637	0.63661	0.590154	2.77201	19.4041	0.639251	8	2	5	2	0.0202384	0.0123328	1.64102	0.103843	0.00027274	0.107024	17938	0.0202384	0.103843	0.0123328	1.64102	LDL-cholesterol (mg/dL)	biochemistry	lipids	SFA 14:0 (Tetradecanoic) (gm)	nutrients	dietary interview	8	1	1	> BY & Bonf.	lipids	dietary interview	39177	1	Dietary Interview+Behavior	1
expo	DR2TS140	LBXTR	-0.00937485	0.0106594	0.408311	0.683922	-0.879491	1.78976	12.5283	0.441266	8	2	-9	-2	-0.0099859	0.00867116	-1.15162	0.252142	6.63438e-05	0.0724672	18189	-0.0099859	0.252142	0.00867116	-1.15162	Triglyceride (mg/dL)	biochemistry	lipids	SFA 14:0 (Tetradecanoic) (gm)	nutrients	dietary interview	8	1	1	> BY & Bonf.	lipids	dietary interview	39177	1	Dietary Interview+Behavior	1
expo	DR2TS160	LBDLDL	0.0143328	0.0202755	0.502474	0.682661	0.706901	1.76696	12.3688	0.434058	8	2	9	2	0.0235243	0.0202152	1.16369	0.247237	0.00023804	0.106907	17938	0.0235243	0.247237	0.0202152	1.16369	LDL-cholesterol (mg/dL)	biochemistry	lipids	SFA 16:0 (Hexadecanoic) (gm)	nutrients	dietary interview	8	1	1	> BY & Bonf.	lipids	dietary interview	39177	1	Dietary Interview+Behavior	1
expo	DR2TS160	LBXTR	-0.00372823	0.0151324	0.812461	0.887845	-0.246374	1.58031	11.0622	0.367212	8	2	-9	-2	-0.00701071	0.0123175	-0.569166	0.570483	2.10999e-05	0.0725075	18189	-0.00701071	0.570483	0.0123175	-0.569166	Triglyceride (mg/dL)	biochemistry	lipids	SFA 16:0 (Hexadecanoic) (gm)	nutrients	dietary interview	8	1	1	> BY & Bonf.	lipids	dietary interview	39177	1	Dietary Interview+Behavior	1
expo	DR2TS180	LBDLDL	0.0215384	0.0200755	0.318917	0.629093	1.07287	1.81908	12.7336	0.450273	8	2	9	2	0.0166156	0.0180028	0.922946	0.358192	0.00012577	0.106786	17938	0.0166156	0.358192	0.0180028	0.922946	LDL-cholesterol (mg/dL)	biochemistry	lipids	SFA 18:0 (Octadecanoic) (gm)	nutrients	dietary interview	8	1	1	> BY & Bonf.	lipids	dietary interview	39177	1	Dietary Interview+Behavior	1
expo	DR2TS180	LBXTR	0.00150111	0.0104828	0.890169	0.964323	0.143197	0.716249	5.01375	0	8	2	3	0	-0.00599323	0.0132901	-0.450953	0.652971	1.63466e-05	0.0726036	18189	-0.00599323	0.652971	0.0132901	-0.450953	Triglyceride (mg/dL)	biochemistry	lipids	SFA 18:0 (Octadecanoic) (gm)	nutrients	dietary interview	8	1	1	> BY & Bonf.	lipids	dietary interview	39177	1	Dietary Interview+Behavior	1
expo	DR2TSELE	LBDLDL	0.0120915	0.0102461	0.276498	0.78555	1.18012	0.677153	4.74007	0	8	2	9	2	0.00454448	0.0161671	0.281095	0.779201	1.1441e-05	0.106577	17938	0.00454448	0.779201	0.0161671	0.281095	LDL-cholesterol (mg/dL)	biochemistry	lipids	Selenium (mcg)	nutrients	dietary interview	8	1	1	> BY & Bonf.	lipids	dietary interview	39177	1	Dietary Interview+Behavior	1
expo	DR2TSELE	LBXTR	0.0257759	0.0108341	0.0489432	0.462159	2.37915	0.824828	5.7738	0	8	2	9	2	0.0235181	0.0126316	1.86184	0.0654772	0.000306002	0.0723604	18189	0.0235181	0.0654772	0.0126316	1.86184	Triglyceride (mg/dL)	biochemistry	lipids	Selenium (mcg)	nutrients	dietary interview	8	1	1	> BY & Bonf.	lipids	dietary interview	39177	1	Dietary Interview+Behavior	1
expo	DR2TSFAT	LBDLDL	0.013963	0.0214232	0.535356	0.684287	0.651769	2.12877	14.9014	0.530246	8	2	9	2	0.0209554	0.0189537	1.10561	0.27147	0.000202627	0.106893	17938	0.0209554	0.27147	0.0189537	1.10561	LDL-cholesterol (mg/dL)	biochemistry	lipids	Total saturated fatty acids (gm)	nutrients	dietary interview	8	1	1	> BY & Bonf.	lipids	dietary interview	39177	1	Dietary Interview+Behavior	1
expo	DR2TSFAT	LBXTR	-0.00706653	0.0131014	0.606352	0.7269	-0.539373	1.54483	10.8138	0.352678	8	2	-9	-2	-0.0147928	0.0114989	-1.28645	0.201171	0.000100789	0.0724735	18189	-0.0147928	0.201171	0.0114989	-1.28645	Triglyceride (mg/dL)	biochemistry	lipids	Total saturated fatty acids (gm)	nutrients	dietary interview	8	1	1	> BY & Bonf.	lipids	dietary interview	39177	1	Dietary Interview+Behavior	1
expo	DR2TSODI	LBDLDL	-0.0243837	0.0119228	0.0801049	0.510211	-2.04512	0.754213	5.27949	0	8	2	-9	-2	-0.0276526	0.0157514	-1.75557	0.0821355	0.000360404	0.106921	17938	-0.0276526	0.0821355	0.0157514	-1.75557	LDL-cholesterol (mg/dL)	biochemistry	lipids	Sodium (mg) (adjusted for salt use in food preparation)	nutrients	dietary interview	8	1	1	> BY & Bonf.	lipids	dietary interview	39177	1	Dietary Interview+Behavior	1
expo	DR2TSODI	LBXTR	0.00995164	0.0143985	0.51173	0.770881	0.691157	1.66861	11.6803	0.400698	8	2	7	2	0.0107146	0.0128304	0.835093	0.405598	5.40504e-05	0.0725938	18189	0.0107146	0.405598	0.0128304	0.835093	Triglyceride (mg/dL)	biochemistry	lipids	Sodium (mg) (adjusted for salt use in food preparation)	nutrients	dietary interview	8	1	1	> BY & Bonf.	lipids	dietary interview	39177	1	Dietary Interview+Behavior	1
expo	DR2TSUGR	LBDLDL	-0.00374644	0.0166548	0.828447	0.86005	-0.224946	2.4999	17.4993	0.599983	8	2	-9	-2	-0.00785031	0.0116505	-0.67382	0.501935	3.90347e-05	0.106528	17938	-0.00785031	0.501935	0.0116505	-0.67382	LDL-cholesterol (mg/dL)	biochemistry	lipids	Total sugars (gm)	nutrients	dietary interview	8	1	1	> BY & Bonf.	lipids	dietary interview	39177	1	Dietary Interview+Behavior	1
expo	DR2TSUGR	LBXTR	-0.0168656	0.00997112	0.134592	0.561477	-1.69144	0.748042	5.23629	0	8	2	-9	-2	-0.0244907	0.0148004	-1.65473	0.101024	0.000381929	0.0724352	18189	-0.0244907	0.101024	0.0148004	-1.65473	Triglyceride (mg/dL)	biochemistry	lipids	Total sugars (gm)	nutrients	dietary interview	8	1	1	> BY & Bonf.	lipids	dietary interview	39177	1	Dietary Interview+Behavior	1
expo	DR2TTFAT	LBDLDL	0.00370171	0.0205456	0.862124	0.88875	0.18017	2.05376	14.3764	0.513089	8	2	3	2	0.0117725	0.0190085	0.619331	0.537066	5.36201e-05	0.106625	17938	0.0117725	0.537066	0.0190085	0.619331	LDL-cholesterol (mg/dL)	biochemistry	lipids	Total fat (gm)	nutrients	dietary interview	8	1	1	> BY & Bonf.	lipids	dietary interview	39177	1	Dietary Interview+Behavior	1
expo	DR2TTFAT	LBXTR	-0.0300612	0.0140841	0.0702113	0.438043	-2.13441	1.01558	7.10909	0.0153451	8	2	-9	-2	-0.0296168	0.0139556	-2.12222	0.0362173	0.000338773	0.072339	18189	-0.0296168	0.0362173	0.0139556	-2.12222	Triglyceride (mg/dL)	biochemistry	lipids	Total fat (gm)	nutrients	dietary interview	8	1	1	> BY & Bonf.	lipids	dietary interview	39177	1	Dietary Interview+Behavior	0.745707
expo	DR2TTHEO	LBDLDL	-0.00413998	0.00949337	0.675903	0.836366	-0.436091	0.864241	6.04969	0	8	2	-9	-2	-0.00823315	0.0108683	-0.757542	0.450455	6.33727e-05	0.106826	17938	-0.00823315	0.450455	0.0108683	-0.757542	LDL-cholesterol (mg/dL)	biochemistry	lipids	Theobromine (mg)	nutrients	dietary interview	8	1	1	> BY & Bonf.	lipids	dietary interview	39177	1	Dietary Interview+Behavior	1
expo	DR2TTHEO	LBXTR	-0.0157354	0.0101642	0.165521	0.464736	-1.54812	1.63807	11.4665	0.389527	8	2	-9	-2	-0.0182066	0.0080649	-2.25751	0.026086	0.000309949	0.0725235	18189	-0.0182066	0.026086	0.0080649	-2.25751	Triglyceride (mg/dL)	biochemistry	lipids	Theobromine (mg)	nutrients	dietary interview	8	1	1	> BY & Bonf.	lipids	dietary interview	39177	1	Dietary Interview+Behavior	0.574646
expo	DR2TVARA	LBDLDL	-0.0166147	0.00873375	0.0988636	0.548479	-1.90235	0.638635	4.47045	0	8	2	-9	-2	-0.0219552	0.0128241	-1.71202	0.0899014	0.000377805	0.10708	17938	-0.0219552	0.0899014	0.0128241	-1.71202	LDL-cholesterol (mg/dL)	biochemistry	lipids	Vitamin A as retinol activity equivalents (mcg)	nutrients	dietary interview	8	1	1	> BY & Bonf.	lipids	dietary interview	39177	1	Dietary Interview+Behavior	1
expo	DR2TVARA	LBXTR	-0.0159212	0.0152171	0.330212	0.427831	-1.04627	2.86077	20.0254	0.650444	8	2	-9	-2	-0.026151	0.00988815	-2.64468	0.00945672	0.000536379	0.0728215	18189	-0.026151	0.00945672	0.00988815	-2.64468	Triglyceride (mg/dL)	biochemistry	lipids	Vitamin A as retinol activity equivalents (mcg)	nutrients	dietary interview	8	0.528431	1	> BY & Bonf.	lipids	dietary interview	39177	1	Dietary Interview+Behavior	0.245239
expo	DR2TVB1	LBDLDL	-0.0447903	0.0110065	0.00475262	0.190491	-4.06943	0.893061	6.25142	0	8	2	-9	-2	-0.0466374	0.0134878	-3.45775	0.000793109	0.00117709	0.1066	17938	-0.0466374	0.000793109	0.0134878	-3.45775	LDL-cholesterol (mg/dL)	biochemistry	lipids	Thiamin (Vitamin B1) (mg)	nutrients	dietary interview	8	0.0727404	1	> BY & Bonf.	lipids	dietary interview	39177	1	Dietary Interview+Behavior	0.0611954
expo	DR2TVB1	LBXTR	0.00908747	0.0104952	0.415252	0.822184	0.865866	0.818283	5.72798	0	8	2	7	2	0.00496605	0.0126508	0.392547	0.695465	1.33852e-05	0.0724876	18189	0.00496605	0.695465	0.0126508	0.392547	Triglyceride (mg/dL)	biochemistry	lipids	Thiamin (Vitamin B1) (mg)	nutrients	dietary interview	8	1	1	> BY & Bonf.	lipids	dietary interview	39177	1	Dietary Interview+Behavior	1
expo	DR2TVB12	LBDLDL	-0.0134857	0.0103639	0.234372	0.537275	-1.30122	1.05817	7.4072	0.0549741	8	2	-9	-2	-0.0229975	0.0122754	-1.87346	0.0638399	0.00040562	0.106618	17938	-0.0229975	0.0638399	0.0122754	-1.87346	LDL-cholesterol (mg/dL)	biochemistry	lipids	Vitamin B12 (mcg)	nutrients	dietary interview	8	1	1	> BY & Bonf.	lipids	dietary interview	39177	1	Dietary Interview+Behavior	1
expo	DR2TVB12	LBXTR	0.00931733	0.00737004	0.246619	0.777891	1.26422	0.558013	3.90609	0	8	2	9	2	0.00973318	0.0110544	0.880479	0.38065	7.25088e-05	0.0722186	18189	0.00973318	0.38065	0.0110544	0.880479	Triglyceride (mg/dL)	biochemistry	lipids	Vitamin B12 (mcg)	nutrients	dietary interview	8	1	1	> BY & Bonf.	lipids	dietary interview	39177	1	Dietary Interview+Behavior	1
expo	DR2TVB2	LBDLDL	-0.0153589	0.0082356	0.104452	0.594859	-1.86493	0.684553	4.79187	0	8	2	-1	0	-0.0162614	0.0119669	-1.35886	0.17716	0.000148025	0.10676	17938	-0.0162614	0.17716	0.0119669	-1.35886	LDL-cholesterol (mg/dL)	biochemistry	lipids	Riboflavin (Vitamin B2) (mg)	nutrients	dietary interview	8	1	1	> BY & Bonf.	lipids	dietary interview	39177	1	Dietary Interview+Behavior	1
expo	DR2TVB2	LBXTR	-0.0289732	0.00798687	0.00842454	0.363751	-3.62761	0.467821	3.27475	0	8	2	-3	0	-0.0310288	0.0121216	-2.55979	0.0119255	0.000539827	0.0730929	18189	-0.0310288	0.0119255	0.0121216	-2.55979	Triglyceride (mg/dL)	biochemistry	lipids	Riboflavin (Vitamin B2) (mg)	nutrients	dietary interview	8	0.632796	1	> BY & Bonf.	lipids	dietary interview	39177	1	Dietary Interview+Behavior	0.29614
expo	DR2TVB6	LBDLDL	-0.027834	0.0141847	0.0905189	0.305195	-1.96225	1.97974	13.8582	0.494884	8	2	-9	-2	-0.0322296	0.0108053	-2.98275	0.00356655	0.000695835	0.10721	17938	-0.0322296	0.00356655	0.0108053	-2.98275	LDL-cholesterol (mg/dL)	biochemistry	lipids	Vitamin B6 (mg)	nutrients	dietary interview	8	0.245721	1	> BY & Bonf.	lipids	dietary interview	39177	1	Dietary Interview+Behavior	0.186988
expo	DR2TVB6	LBXTR	-0.00663481	0.00729057	0.393051	0.791548	-0.910053	0.531702	3.72191	0	8	2	-1	0	-0.00839886	0.0111232	-0.755079	0.451925	4.73125e-05	0.0726336	18189	-0.00839886	0.451925	0.0111232	-0.755079	Triglyceride (mg/dL)	biochemistry	lipids	Vitamin B6 (mg)	nutrients	dietary interview	8	1	1	> BY & Bonf.	lipids	dietary interview	39177	1	Dietary Interview+Behavior	1
expo	DR2TVC	LBDLDL	-0.0331658	0.00712422	0.00232716	0.203471	-4.65536	0.553803	3.87662	0	8	2	-9	-2	-0.0376489	0.0105097	-3.58228	0.0005218	0.00123202	0.107622	17938	-0.0376489	0.0005218	0.0105097	-3.58228	LDL-cholesterol (mg/dL)	biochemistry	lipids	Vitamin C (mg)	nutrients	dietary interview	8	0.0513652	1	> BY & Bonf.	lipids	dietary interview	39177	1	Dietary Interview+Behavior	0.0435481
expo	DR2TVC	LBXTR	-0.021926	0.00906228	0.0461271	0.218826	-2.41948	1.75198	12.2638	0.429216	8	2	-9	-2	-0.0276963	0.00893564	-3.09953	0.00249949	0.00066701	0.072753	18189	-0.0276963	0.00249949	0.00893564	-3.09953	Triglyceride (mg/dL)	biochemistry	lipids	Vitamin C (mg)	nutrients	dietary interview	8	0.184944	1	> BY & Bonf.	lipids	dietary interview	39177	1	Dietary Interview+Behavior	0.0816089
expo	DR2TVK	LBDLDL	-0.0128748	0.0102131	0.24784	0.615889	-1.26061	1.29467	9.06267	0.2276	8	2	-1	0	-0.0145395	0.0105278	-1.38105	0.170251	0.000164061	0.106068	17938	-0.0145395	0.170251	0.0105278	-1.38105	LDL-cholesterol (mg/dL)	biochemistry	lipids	Vitamin K (mcg)	nutrients	dietary interview	8	1	1	> BY & Bonf.	lipids	dietary interview	39177	1	Dietary Interview+Behavior	1
expo	DR2TVK	LBXTR	-0.0577561	0.00930133	0.000441182	0.0513163	-6.20944	0.953561	6.67492	0	8	2	-9	-2	-0.0508697	0.0102427	-4.96645	2.71597e-06	0.00200883	0.0726832	18189	-0.0508697	2.71597e-06	0.0102427	-4.96645	Triglyceride (mg/dL)	biochemistry	lipids	Vitamin K (mcg)	nutrients	dietary interview	8	0.000577826	0.336166	BY<0.05	lipids	dietary interview	39177	1	Dietary Interview+Behavior	0.000397441
expo	DR2TZINC	LBDLDL	-0.0181615	0.00922249	0.0895881	0.604395	-1.96927	0.540444	3.78311	0	8	2	-9	-2	-0.0206659	0.0160852	-1.28478	0.201752	0.000233857	0.106999	17938	-0.0206659	0.201752	0.0160852	-1.28478	LDL-cholesterol (mg/dL)	biochemistry	lipids	Zinc (mg)	nutrients	dietary interview	8	1	1	> BY & Bonf.	lipids	dietary interview	39177	1	Dietary Interview+Behavior	1
expo	DR2TZINC	LBXTR	-0.0117086	0.0124254	0.37741	0.654782	-0.942308	1.50628	10.544	0.336113	8	2	-1	0	-0.0128411	0.0103182	-1.24451	0.216136	9.0024e-05	0.0725341	18189	-0.0128411	0.216136	0.0103182	-1.24451	Triglyceride (mg/dL)	biochemistry	lipids	Zinc (mg)	nutrients	dietary interview	8	1	1	> BY & Bonf.	lipids	dietary interview	39177	1	Dietary Interview+Behavior	1
expo	URXUP8	LBDLDL	-0.0451934	0.00755135	0.000550544	0.286562	-5.98481	0.334222	2.33955	0	8	2	-9	-2	-0.0396707	0.0145638	-2.72392	0.00757963	0.00112437	0.115125	10405	-0.0396707	0.00757963	0.0145638	-2.72392	LDL-cholesterol (mg/dL)	biochemistry	lipids	Urinary Perchlorate	pollutant	diakyl	8	0.444646	1	> BY & Bonf.	lipids	diakyl	2379	6	Pollutants	0.348273
expo	URXUP8	LBXTR	0.0210302	0.0115588	0.111666	0.675232	1.81941	1.26079	8.82552	0.206845	8	2	9	2	0.0157305	0.0189558	0.829852	0.408542	0.000176672	0.0690487	10569	0.0157305	0.408542	0.0189558	0.829852	Triglyceride (mg/dL)	biochemistry	lipids	Urinary Perchlorate	pollutant	diakyl	8	1	1	> BY & Bonf.	lipids	diakyl	2379	6	Pollutants	1
expo	LBX2DF	LBDLDL	0.00761081	0.0111999	0.526972	0.874477	0.679546	0.434644	2.17322	0	6	2	9	2	0.00680659	0.0190452	0.357392	0.721816	4.05317e-05	0.103951	6643	0.00680659	0.721816	0.0190452	0.357392	LDL-cholesterol (mg/dL)	biochemistry	lipids	Blood 2,5 Dimethylfuran result	pollutant	VOC	6	1	1	> BY & Bonf.	lipids	VOC	13130	5	Volatile Organics	1
expo	LBX2DF	LBXTR	0.0188395	0.0133861	0.218333	0.353759	1.40739	0.961523	4.80762	0	6	2	9	2	0.0551426	0.0207705	2.65485	0.00970931	0.00265571	0.065139	6729	0.0551426	0.00970931	0.0207705	2.65485	Triglyceride (mg/dL)	biochemistry	lipids	Blood 2,5 Dimethylfuran result	pollutant	VOC	6	0.539489	1	> BY & Bonf.	lipids	VOC	13130	5	Volatile Organics	0.247097
expo	LBXV2A	LBDLDL	0.00484159	0.00543087	0.413503	0.85806	0.891494	0.187798	0.938988	0	6	2	9	2	0.0202238	0.0160809	1.25763	0.212427	0.000406555	0.106949	6686	0.0202238	0.212427	0.0160809	1.25763	LDL-cholesterol (mg/dL)	biochemistry	lipids	Blood 1,2-Dichloroethane Result	pollutant	VOC	6	1	1	> BY & Bonf.	lipids	VOC	13130	5	Volatile Organics	1
expo	LBXV2A	LBXTR	-0.0122459	0.00692322	0.137156	0.603649	-1.76882	1.58545	7.92726	0.369265	6	2	-9	-2	-0.00563401	0.00375454	-1.50058	0.137661	3.15495e-05	0.0683663	6770	-0.00563401	0.137661	0.00375454	-1.50058	Triglyceride (mg/dL)	biochemistry	lipids	Blood 1,2-Dichloroethane Result	pollutant	VOC	6	1	1	> BY & Bonf.	lipids	VOC	13130	5	Volatile Organics	1
expo	LBXV2T	LBDLDL	0.0043239	0.000418028	0.00921771	0.392563	10.3436	0.0559709	0.111942	0	3	2	1	0	0.00214259	0.00517405	0.414103	0.681478	4.56973e-06	0.10865	3045	0.00214259	0.681478	0.00517405	0.414103	LDL-cholesterol (mg/dL)	biochemistry	lipids	Blood trans-1,2-Dichloroethene Result	pollutant	VOC	3	1	1	> BY & Bonf.	lipids	VOC	13130	5	Volatile Organics	1
expo	LBXV2T	LBXTR	-0.00489695	0.00593335	0.495961	0.066578	-0.825327	8.229	16.458	0.878479	3	2	-9	-2	-0.0136916	0.00359519	-3.80831	0.000577752	0.00018661	0.0743703	3096	-0.0136916	0.000577752	0.00359519	-3.80831	Triglyceride (mg/dL)	biochemistry	lipids	Blood trans-1,2-Dichloroethene Result	pollutant	VOC	3	0.0558797	1	> BY & Bonf.	lipids	VOC	13130	5	Volatile Organics	0.0249186
expo	LBXV4C	LBDLDL	0.0243554	0.00979879	0.0554623	0.626807	2.48555	0.389827	1.94913	0	6	2	9	2	0.0164901	0.0161748	1.01949	0.310381	0.000265257	0.112256	7052	0.0164901	0.310381	0.0161748	1.01949	LDL-cholesterol (mg/dL)	biochemistry	lipids	Blood Tetrachloroethene Result (ng/mL)	pollutant	VOC	6	1	1	> BY & Bonf.	lipids	VOC	13130	5	Volatile Organics	1
expo	LBXVBF	LBDLDL	0.020888	0.0211169	0.360782	0.528699	0.989159	3.45905	20.7543	0.710903	7	2	9	2	0.0420603	0.0544126	0.772989	0.441218	9.15103e-05	0.108162	8251	0.0420603	0.441218	0.0544126	0.772989	LDL-cholesterol (mg/dL)	biochemistry	lipids	Blood Bromoform Result (pg/mL)	pollutant	VOC	7	1	1	> BY & Bonf.	lipids	VOC	13130	5	Volatile Organics	1
expo	LBXVBF	LBXTR	0.00155599	0.00774905	0.847491	0.852073	0.200797	1.06248	6.37491	0.0588097	7	2	5	2	0.00602569	0.0572738	0.105208	0.916406	1.91213e-06	0.061307	8401	0.00602569	0.916406	0.0572738	0.105208	Triglyceride (mg/dL)	biochemistry	lipids	Blood Bromoform Result (pg/mL)	pollutant	VOC	7	1	1	> BY & Bonf.	lipids	VOC	13130	5	Volatile Organics	1
expo	LBXVBM	LBDLDL	-0.00598037	0.0171882	0.739771	0.903856	-0.347934	2.14835	12.8901	0.534527	7	2	-3	0	-0.00534004	0.0406612	-0.13133	0.895754	2.39118e-06	0.107935	8295	-0.00534004	0.895754	0.0406612	-0.13133	LDL-cholesterol (mg/dL)	biochemistry	lipids	Blood Bromodichloromethane Result (pg/mL)	pollutant	VOC	7	1	1	> BY & Bonf.	lipids	VOC	13130	5	Volatile Organics	1
expo	LBXVBM	LBXTR	0.00929327	0.0114103	0.446494	0.733243	0.814462	0.963158	5.77895	0	7	2	9	2	0.0628282	0.0545277	1.15223	0.251726	0.000334287	0.0629846	8447	0.0628282	0.251726	0.0545277	1.15223	Triglyceride (mg/dL)	biochemistry	lipids	Blood Bromodichloromethane Result (pg/mL)	pollutant	VOC	7	1	1	> BY & Bonf.	lipids	VOC	13130	5	Volatile Organics	1
expo	LBXVBZ	LBDLDL	0.0106294	0.00654371	0.165225	0.837955	1.62437	0.173381	0.866905	0	6	2	9	2	0.00335605	0.0179838	0.186615	0.852348	9.20768e-06	0.109539	7063	0.00335605	0.852348	0.0179838	0.186615	LDL-cholesterol (mg/dL)	biochemistry	lipids	Blood Benzene Result (ng/mL)	pollutant	VOC	6	1	1	> BY & Bonf.	lipids	VOC	13130	5	Volatile Organics	1
expo	LBXVBZ	LBXTR	0.02491	0.0171308	0.205663	0.325851	1.45411	1.2204	6.102	0.180597	6	2	9	2	0.0578609	0.0184324	3.13909	0.00223965	0.00270986	0.0696554	7188	0.0578609	0.00223965	0.0184324	3.13909	Triglyceride (mg/dL)	biochemistry	lipids	Blood Benzene Result (ng/mL)	pollutant	VOC	6	0.16965	1	> BY & Bonf.	lipids	VOC	13130	5	Volatile Organics	0.0756012
expo	LBXVCF	LBDLDL	-0.0251902	0.019181	0.237071	0.688322	-1.31329	3.80892	22.8535	0.737458	7	2	-9	-2	0.00789404	0.0454214	0.173796	0.862354	4.18197e-06	0.105284	7982	0.00789404	0.862354	0.0454214	0.173796	LDL-cholesterol (mg/dL)	biochemistry	lipids	Blood Chloroform Result (pg/mL)	pollutant	VOC	7	1	1	> BY & Bonf.	lipids	VOC	13130	5	Volatile Organics	1
expo	LBXVCF	LBXTR	-0.0095028	0.0181817	0.619942	0.805459	-0.522657	2.33424	14.0054	0.571594	7	2	-9	-2	-0.00273094	0.0517693	-0.0527522	0.958027	5.01767e-07	0.0643252	8127	-0.00273094	0.958027	0.0517693	-0.0527522	Triglyceride (mg/dL)	biochemistry	lipids	Blood Chloroform Result (pg/mL)	pollutant	VOC	7	1	1	> BY & Bonf.	lipids	VOC	13130	5	Volatile Organics	1
expo	LBXVCM	LBDLDL	0.00304257	0.0154342	0.850233	0.933378	0.197132	1.26796	7.60774	0.21133	7	2	9	2	0.0214813	0.0432249	0.496966	0.620205	4.08109e-05	0.108951	8253	0.0214813	0.620205	0.0432249	0.496966	LDL-cholesterol (mg/dL)	biochemistry	lipids	Blood Dibromochloromethane Result (pg/mL)	pollutant	VOC	7	1	1	> BY & Bonf.	lipids	VOC	13130	5	Volatile Organics	1
expo	LBXVCM	LBXTR	0.0158957	0.0092334	0.135934	0.616774	1.72155	0.529491	3.17695	0	7	2	9	2	0.0767676	0.0519269	1.47838	0.142164	0.00052481	0.0636812	8406	0.0767676	0.142164	0.0519269	1.47838	Triglyceride (mg/dL)	biochemistry	lipids	Blood Dibromochloromethane Result (pg/mL)	pollutant	VOC	7	1	1	> BY & Bonf.	lipids	VOC	13130	5	Volatile Organics	1
expo	LBXVCT	LBDLDL	0.0506184	0.00574079	0.00307402	5.36904e-07	8.81733	2.72753	8.1826	0.633368	4	2	9	2	-0.0199549	0.00760843	-2.62274	0.0101609	0.000384069	0.111445	7084	-0.0199549	0.0101609	0.00760843	-2.62274	LDL-cholesterol (mg/dL)	biochemistry	lipids	Blood Carbon Tetrachloride Result (ng/mL)	pollutant	VOC	4	0.55839	1	> BY & Bonf.	lipids	VOC	13130	5	Volatile Organics	0.416329
expo	LBXVCT	LBXTR	-0.000107565	0.00310029	0.974502	0.875555	-0.034695	1.44872	4.34616	0.309735	4	2	1	0	0.00343574	0.00999059	0.343898	0.731683	1.13501e-05	0.0706027	7202	0.00343574	0.731683	0.00999059	0.343898	Triglyceride (mg/dL)	biochemistry	lipids	Blood Carbon Tetrachloride Result (ng/mL)	pollutant	VOC	4	1	1	> BY & Bonf.	lipids	VOC	13130	5	Volatile Organics	1
expo	LBXVDB	LBDLDL	-0.00742257	0.0171251	0.682763	0.920206	-0.433432	2.19527	10.9764	0.544476	6	2	-9	-2	-0.0045999	0.0137119	-0.335467	0.73799	1.70813e-05	0.112778	7060	-0.0045999	0.73799	0.0137119	-0.335467	LDL-cholesterol (mg/dL)	biochemistry	lipids	Blood 1,4-Dichlorobenzene Result (ng/mL)	pollutant	VOC	6	1	1	> BY & Bonf.	lipids	VOC	13130	5	Volatile Organics	1
expo	LBXVDB	LBXTR	0.00368441	0.015952	0.826493	0.785879	0.230969	1.80544	9.02721	0.446119	6	2	3	2	0.0111417	0.0140408	0.793522	0.429391	9.95456e-05	0.071606	7182	0.0111417	0.429391	0.0140408	0.793522	Triglyceride (mg/dL)	biochemistry	lipids	Blood 1,4-Dichlorobenzene Result (ng/mL)	pollutant	VOC	6	1	1	> BY & Bonf.	lipids	VOC	13130	5	Volatile Organics	1
expo	LBXVDM	LBDLDL	0.00446192	0.051801	0.945299	0.114586	0.0861359	125.289	125.289	0.992018	2	2	9	2	-0.0468201	0.0132794	-3.52577	0.00126334	0.00217503	0.10984	3042	-0.0468201	0.00126334	0.0132794	-3.52577	LDL-cholesterol (mg/dL)	biochemistry	lipids	Blood Dibromomethane Result	pollutant	VOC	2	0.106763	1	> BY & Bonf.	lipids	VOC	13130	5	Volatile Organics	0.0820049
expo	LBXVDM	LBXTR	0.0196781	0.000333449	0.0107866	0.000431332	59.0138	0.00927767	0.00927767	0	2	2	9	2	0.0157949	0.00508171	3.10819	0.00385923	0.000247567	0.0733255	3090	0.0157949	0.00385923	0.00508171	3.10819	Triglyceride (mg/dL)	biochemistry	lipids	Blood Dibromomethane Result	pollutant	VOC	2	0.261328	1	> BY & Bonf.	lipids	VOC	13130	5	Volatile Organics	0.11627
expo	LBXVEB	LBDLDL	0.00536919	0.0173554	0.769519	0.805065	0.309367	1.1274	5.63698	0.113	6	2	9	2	0.0121428	0.0215151	0.564384	0.573732	0.000129318	0.105105	7006	0.0121428	0.573732	0.0215151	0.564384	LDL-cholesterol (mg/dL)	biochemistry	lipids	Blood Ethylbenzene Result (ng/mL)	pollutant	VOC	6	1	1	> BY & Bonf.	lipids	VOC	13130	5	Volatile Organics	1
expo	LBXVEB	LBXTR	0.0056187	0.00793867	0.51071	0.721571	0.707763	0.339981	1.6999	0	6	2	9	2	0.0204097	0.0161449	1.26415	0.209056	0.000363362	0.0699662	7131	0.0204097	0.209056	0.0161449	1.26415	Triglyceride (mg/dL)	biochemistry	lipids	Blood Ethylbenzene Result (ng/mL)	pollutant	VOC	6	1	1	> BY & Bonf.	lipids	VOC	13130	5	Volatile Organics	1
expo	LBXVMC	LBDLDL	-0.00384909	0.00697318	0.610346	0.659653	-0.551985	6.57657	26.3063	0.847945	5	2	-9	-2	-0.00474663	0.0126584	-0.374978	0.70875	1.34461e-05	0.102248	6312	-0.00474663	0.70875	0.0126584	-0.374978	LDL-cholesterol (mg/dL)	biochemistry	lipids	Blood Methylene Chloride Result	pollutant	VOC	5	1	1	> BY & Bonf.	lipids	VOC	13130	5	Volatile Organics	1
expo	LBXVMC	LBXTR	-0.00804062	0.00555938	0.221627	0.0880266	-1.44631	17.7023	70.8093	0.94351	5	2	-9	-2	-0.00981446	0.0101546	-0.966508	0.336938	5.64608e-05	0.0633567	6396	-0.00981446	0.336938	0.0101546	-0.966508	Triglyceride (mg/dL)	biochemistry	lipids	Blood Methylene Chloride Result	pollutant	VOC	5	1	1	> BY & Bonf.	lipids	VOC	13130	5	Volatile Organics	1
expo	LBXVME	LBDLDL	-0.0198371	0.0153723	0.244392	0.54758	-1.29044	1.7381	10.4286	0.424659	7	2	-9	-2	0.00521332	0.0104056	0.50101	0.617413	2.37189e-05	0.111063	7939	0.00521332	0.617413	0.0104056	0.50101	LDL-cholesterol (mg/dL)	biochemistry	lipids	Blood Methyl t-Butyl Ether (MTBE) Result (pg/mL)	pollutant	VOC	7	1	1	> BY & Bonf.	lipids	VOC	13130	5	Volatile Organics	1
expo	LBXVME	LBXTR	-0.00932977	0.00979488	0.377615	0.747607	-0.952515	1.64085	9.8451	0.39056	7	2	-9	-2	-0.0146144	0.0127382	-1.14729	0.253869	0.000185646	0.0721784	8081	-0.0146144	0.253869	0.0127382	-1.14729	Triglyceride (mg/dL)	biochemistry	lipids	Blood Methyl t-Butyl Ether (MTBE) Result (pg/mL)	pollutant	VOC	7	1	1	> BY & Bonf.	lipids	VOC	13130	5	Volatile Organics	1
expo	LBXVOX	LBDLDL	0.00663499	0.0215705	0.770791	0.700573	0.307595	1.46014	7.30069	0.315133	6	2	9	2	0.0272943	0.0230089	1.18625	0.23828	0.000591423	0.102458	7090	0.0272943	0.23828	0.0230089	1.18625	LDL-cholesterol (mg/dL)	biochemistry	lipids	Blood o-Xylene Result (ng/mL)	pollutant	VOC	6	1	1	> BY & Bonf.	lipids	VOC	13130	5	Volatile Organics	1
expo	LBXVST	LBDLDL	0.0256323	0.00827581	0.198817	0.643476	3.09725	0.0463046	0.0463046	0	2	2	9	2	-0.0208953	0.0292133	-0.715267	0.47963	0.000410961	0.0990207	1586	-0.0208953	0.47963	0.0292133	-0.715267	LDL-cholesterol (mg/dL)	biochemistry	lipids	Blood Styrene Result (ng/mL)	pollutant	VOC	2	1	1	> BY & Bonf.	lipids	VOC	13130	5	Volatile Organics	1
expo	LBXVST	LBXTR	0.0937187	0.0337271	0.219918	0.202334	2.77873	0.380119	0.380119	0	2	2	9	2	0.0676381	0.0404825	1.6708	0.104515	0.00428642	0.0747146	1656	0.0676381	0.104515	0.0404825	1.6708	Triglyceride (mg/dL)	biochemistry	lipids	Blood Styrene Result (ng/mL)	pollutant	VOC	2	1	1	> BY & Bonf.	lipids	VOC	13130	5	Volatile Organics	1
expo	LBXVTC	LBDLDL	-0.00585571	0.00564367	0.347019	0.837006	-1.03757	0.944664	4.72332	0	6	2	-1	0	0.0134953	0.00230344	5.85878	5.74953e-08	0.000181258	0.113982	7128	0.0134953	5.74953e-08	0.00230344	5.85878	LDL-cholesterol (mg/dL)	biochemistry	lipids	Blood Trichloroethene Result (ng/mL)	pollutant	VOC	6	1.93623e-05	0.00711643	Bonf.<0.05	lipids	VOC	13130	5	Volatile Organics	1.30624e-05
expo	LBXVTC	LBXTR	-0.0146544	0.00517837	0.0366782	0.106117	-2.82992	2.86139	14.307	0.65052	6	2	-9	-2	-0.015048	0.0019877	-7.57058	1.71842e-11	0.000225437	0.0771987	7257	-0.015048	1.71842e-11	0.0019877	-7.57058	Triglyceride (mg/dL)	biochemistry	lipids	Blood Trichloroethene Result (ng/mL)	pollutant	VOC	6	1.27715e-08	2.12695e-06	Bonf.<0.05	lipids	VOC	13130	5	Volatile Organics	8.80124e-09
expo	LBXVTE	LBDLDL	-0.00632224	0.0110622	0.592379	0.677472	-0.571519	4.60082	23.0041	0.782647	6	2	-9	-2	0.0379214	0.0307019	1.23515	0.220631	0.000275764	0.10204	6613	0.0379214	0.220631	0.0307019	1.23515	LDL-cholesterol (mg/dL)	biochemistry	lipids	Blood 1,1,1-Trichloroethane Result	pollutant	VOC	6	1	1	> BY & Bonf.	lipids	VOC	13130	5	Volatile Organics	1
expo	LBXVTE	LBXTR	-0.00481261	0.00319151	0.191936	0.426733	-1.50794	1.02724	5.1362	0.026518	6	2	-9	-2	-0.00378027	0.0218449	-0.173051	0.863078	2.67214e-06	0.0608972	6696	-0.00378027	0.863078	0.0218449	-0.173051	Triglyceride (mg/dL)	biochemistry	lipids	Blood 1,1,1-Trichloroethane Result	pollutant	VOC	6	1	1	> BY & Bonf.	lipids	VOC	13130	5	Volatile Organics	1
expo	LBXVTO	LBDLDL	0.0174381	0.0106361	0.199636	0.639041	1.63952	0.322369	0.967108	0	4	2	9	2	0.00739604	0.01972	0.375053	0.708806	4.59243e-05	0.106655	4457	0.00739604	0.708806	0.01972	0.375053	LDL-cholesterol (mg/dL)	biochemistry	lipids	Blood Toluene Result (ng/mL)	pollutant	VOC	4	1	1	> BY & Bonf.	lipids	VOC	13130	5	Volatile Organics	1
expo	LBXVTO	LBXTR	0.0254547	0.0265456	0.408347	0.245618	0.958903	2.69594	8.08783	0.629072	4	2	9	2	0.0538591	0.020377	2.64313	0.0102185	0.00241553	0.0654453	4561	0.0538591	0.0102185	0.020377	2.64313	Triglyceride (mg/dL)	biochemistry	lipids	Blood Toluene Result (ng/mL)	pollutant	VOC	4	0.560662	1	> BY & Bonf.	lipids	VOC	13130	5	Volatile Organics	0.25845
expo	LBXVXY	LBDLDL	-0.00668123	0.0208105	0.761157	0.874648	-0.321051	1.68531	8.42655	0.406637	6	2	5	0	0.0147564	0.0200653	0.735416	0.463774	0.000170927	0.102147	7072	0.0147564	0.463774	0.0200653	0.735416	LDL-cholesterol (mg/dL)	biochemistry	lipids	Blood m-/p-Xylene Result (ng/mL)	pollutant	VOC	6	1	1	> BY & Bonf.	lipids	VOC	13130	5	Volatile Organics	1
expo	LBXVXY	LBXTR	-0.00205933	0.00800869	0.80732	0.931717	-0.257137	0.380101	1.90051	0	6	2	5	0	0.00632229	0.015077	0.419334	0.675854	3.10605e-05	0.0674706	7202	0.00632229	0.675854	0.015077	0.419334	Triglyceride (mg/dL)	biochemistry	lipids	Blood m-/p-Xylene Result (ng/mL)	pollutant	VOC	6	1	1	> BY & Bonf.	lipids	VOC	13130	5	Volatile Organics	1
expo	LBXACR	LBDLDL	0.00330216	0.00805249	0.709274	0.928861	0.41008	0.249054	0.747163	0	4	2	9	2	0.00230578	0.0177224	0.130106	0.897076	4.68162e-06	0.116245	7042	0.00230578	0.897076	0.0177224	0.130106	LDL-cholesterol (mg/dL)	biochemistry	lipids	Acrylamide (pmol/g Hb)	pollutant	amide	4	1	1	> BY & Bonf.	lipids	amine/amide	1195	6	Pollutants	1
expo	LBXACR	LBXTR	-0.00882409	0.0206903	0.698508	0.798733	-0.426483	1.377	4.131	0.273784	4	2	1	0	-0.0165095	0.0184694	-0.893884	0.376247	0.000240309	0.0597123	7161	-0.0165095	0.376247	0.0184694	-0.893884	Triglyceride (mg/dL)	biochemistry	lipids	Acrylamide (pmol/g Hb)	pollutant	amide	4	1	1	> BY & Bonf.	lipids	amine/amide	1195	6	Pollutants	1
expo	LBXGLY	LBDLDL	0.0625912	0.0143711	0.0223644	0.0504626	4.35536	0.841039	2.52312	0	4	2	9	2	0.0636272	0.0158618	4.01135	0.000230746	0.00355979	0.11668	6996	0.0636272	0.000230746	0.0158618	4.01135	LDL-cholesterol (mg/dL)	biochemistry	lipids	Glycideamide (pmol/g Hb)	pollutant	amide	4	0.0259386	1	BY<0.05	lipids	amine/amide	1195	6	Pollutants	0.0235904
expo	LBXGLY	LBXTR	0.0292885	0.029022	0.387222	0.212447	1.00918	3.83989	11.5197	0.739576	4	2	9	2	0.0284189	0.015262	1.86207	0.0692795	0.00071169	0.0562276	7111	0.0284189	0.0692795	0.015262	1.86207	Triglyceride (mg/dL)	biochemistry	lipids	Glycideamide (pmol/g Hb)	pollutant	amide	4	1	1	> BY & Bonf.	lipids	amine/amide	1195	6	Pollutants	1
expo	URXUCD	LBDLDL	0.0233724	0.0201869	0.284919	0.735617	1.1578	1.00243	7.01698	0.00241976	8	2	9	2	0.0132457	0.0234432	0.565013	0.573294	7.66138e-05	0.0704951	7302	0.0132457	0.573294	0.0234432	0.565013	LDL-cholesterol (mg/dL)	biochemistry	lipids	Cadmium, urine (ng/mL).	pollutant	heavy metals	8	1	1	> BY & Bonf.	lipids	heavy metals	7713	2	Smoking+Hydrocarbon+Metals	1
expo	URXUCD	LBXTR	-0.0105234	0.0199374	0.613934	0.819266	-0.527823	1.02907	7.20349	0.0282485	8	2	3	0	-0.0124579	0.0256024	-0.486591	0.627582	6.78104e-05	0.0586621	7417	-0.0124579	0.627582	0.0256024	-0.486591	Triglyceride (mg/dL)	biochemistry	lipids	Cadmium, urine (ng/mL).	pollutant	heavy metals	8	1	1	> BY & Bonf.	lipids	heavy metals	7713	2	Smoking+Hydrocarbon+Metals	1
expo	URXUAB	LBDLDL	-0.00511705	0.0135009	0.715911	0.899125	-0.379016	0.792105	5.54474	0	8	2	-1	0	-0.00965559	0.0167305	-0.577124	0.565115	8.47436e-05	0.102633	7321	-0.00965559	0.565115	0.0167305	-0.577124	LDL-cholesterol (mg/dL)	biochemistry	lipids	Urinary Arsenobetaine (ug/L)	pollutant	heavy metals	8	1	1	> BY & Bonf.	lipids	heavy metals	7713	2	Smoking+Hydrocarbon+Metals	1
expo	URXUAB	LBXTR	-0.000610519	0.00973885	0.951767	0.978116	-0.062689	0.438544	3.06981	0	8	2	-1	0	0.00430747	0.0172538	0.249653	0.803353	1.68463e-05	0.0673487	7434	0.00430747	0.803353	0.0172538	0.249653	Triglyceride (mg/dL)	biochemistry	lipids	Urinary Arsenobetaine (ug/L)	pollutant	heavy metals	8	1	1	> BY & Bonf.	lipids	heavy metals	7713	2	Smoking+Hydrocarbon+Metals	1
expo	URXUAC	LBDLDL	-0.0057679	0.0149853	0.711736	0.550382	-0.384904	2.3406	16.3842	0.57276	8	2	1	0	-0.00428892	0.00842134	-0.509292	0.611637	1.75811e-05	0.103691	7321	-0.00428892	0.611637	0.00842134	-0.509292	LDL-cholesterol (mg/dL)	biochemistry	lipids	Urinary Arsenocholine (ug/L)	pollutant	heavy metals	8	1	1	> BY & Bonf.	lipids	heavy metals	7713	2	Smoking+Hydrocarbon+Metals	1
expo	URXUAC	LBXTR	-0.013566	0.0135095	0.348731	0.853256	-1.00419	1.12195	7.85366	0.108696	8	2	-9	-2	-0.00564719	0.00598104	-0.944182	0.347286	3.04514e-05	0.067457	7434	-0.00564719	0.347286	0.00598104	-0.944182	Triglyceride (mg/dL)	biochemistry	lipids	Urinary Arsenocholine (ug/L)	pollutant	heavy metals	8	1	1	> BY & Bonf.	lipids	heavy metals	7713	2	Smoking+Hydrocarbon+Metals	1
expo	URXUAS	LBDLDL	-0.0254411	0.0167009	0.171494	0.669276	-1.52334	1.16585	8.16097	0.142259	8	2	-1	0	-0.0188179	0.0173781	-1.08285	0.281403	0.000266655	0.104001	7305	-0.0188179	0.281403	0.0173781	-1.08285	LDL-cholesterol (mg/dL)	biochemistry	lipids	Urinary total Arsenic (ug/L)	pollutant	heavy metals	8	1	1	> BY & Bonf.	lipids	heavy metals	7713	2	Smoking+Hydrocarbon+Metals	1
expo	URXUAS	LBXTR	-0.00573392	0.0102862	0.594598	0.916646	-0.557436	0.415731	2.91012	0	8	2	-1	0	-0.00171405	0.0199802	-0.0857872	0.931802	2.20891e-06	0.0680439	7420	-0.00171405	0.931802	0.0199802	-0.0857872	Triglyceride (mg/dL)	biochemistry	lipids	Urinary total Arsenic (ug/L)	pollutant	heavy metals	8	1	1	> BY & Bonf.	lipids	heavy metals	7713	2	Smoking+Hydrocarbon+Metals	1
expo	URXUAS3	LBDLDL	0.000273786	0.00950814	0.977832	0.964024	0.0287949	0.781907	5.47335	0	8	2	-7	0	-0.00301677	0.0262054	-0.11512	0.908574	3.94978e-06	0.103516	7321	-0.00301677	0.908574	0.0262054	-0.11512	LDL-cholesterol (mg/dL)	biochemistry	lipids	Urinary Arsenous acid (ug/L)	pollutant	heavy metals	8	1	1	> BY & Bonf.	lipids	heavy metals	7713	2	Smoking+Hydrocarbon+Metals	1
expo	URXUAS3	LBXTR	-0.0459161	0.0145451	0.0159993	0.235607	-3.15681	1.58944	11.1261	0.370848	8	2	-9	-2	-0.0301619	0.0206107	-1.46341	0.1464	0.000394057	0.0661865	7434	-0.0301619	0.1464	0.0206107	-1.46341	Triglyceride (mg/dL)	biochemistry	lipids	Urinary Arsenous acid (ug/L)	pollutant	heavy metals	8	1	1	> BY & Bonf.	lipids	heavy metals	7713	2	Smoking+Hydrocarbon+Metals	1
expo	URXUAS5	LBDLDL	-0.0028399	0.0140028	0.845054	0.854988	-0.202808	1.95597	13.6918	0.488744	8	2	-1	0	-0.0209951	0.0255118	-0.822959	0.412433	0.000291984	0.103564	7317	-0.0209951	0.412433	0.0255118	-0.822959	LDL-cholesterol (mg/dL)	biochemistry	lipids	Urinary Arsenic acid (ug/L)	pollutant	heavy metals	8	1	1	> BY & Bonf.	lipids	heavy metals	7713	2	Smoking+Hydrocarbon+Metals	1
expo	URXUAS5	LBXTR	-0.0289369	0.00977157	0.021065	0.167441	-2.96134	2.88318	20.1823	0.653161	8	2	-9	-2	-0.0227373	0.0118967	-1.91122	0.0587562	0.000341797	0.0669439	7430	-0.0227373	0.0587562	0.0118967	-1.91122	Triglyceride (mg/dL)	biochemistry	lipids	Urinary Arsenic acid (ug/L)	pollutant	heavy metals	8	1	1	> BY & Bonf.	lipids	heavy metals	7713	2	Smoking+Hydrocarbon+Metals	1
expo	URXUDMA	LBDLDL	-0.00626216	0.0161321	0.709418	0.964271	-0.388181	1.0788	7.5516	0.0730442	8	2	5	0	0.000951623	0.0168462	0.056489	0.955062	5.96672e-07	0.101655	7321	0.000951623	0.955062	0.0168462	0.056489	LDL-cholesterol (mg/dL)	biochemistry	lipids	Urinary Dimethylarsinic acid (ug/L)	pollutant	heavy metals	8	1	1	> BY & Bonf.	lipids	heavy metals	7713	2	Smoking+Hydrocarbon+Metals	1
expo	URXUDMA	LBXTR	0.00773983	0.0167267	0.657604	0.895973	0.462722	1.26896	8.88272	0.211953	8	2	7	2	0.00650936	0.0191119	0.340592	0.734105	2.78582e-05	0.0660091	7434	0.00650936	0.734105	0.0191119	0.340592	Triglyceride (mg/dL)	biochemistry	lipids	Urinary Dimethylarsinic acid (ug/L)	pollutant	heavy metals	8	1	1	> BY & Bonf.	lipids	heavy metals	7713	2	Smoking+Hydrocarbon+Metals	1
expo	URXUMMA	LBDLDL	-0.0223432	0.01284	0.125386	0.591615	-1.74013	0.820967	5.74677	0	8	2	-9	-2	-0.00886666	0.0177758	-0.498806	0.618979	4.58097e-05	0.103393	7321	-0.00886666	0.618979	0.0177758	-0.498806	LDL-cholesterol (mg/dL)	biochemistry	lipids	Urinary Monomethylarsonic acid (ug/L)	pollutant	heavy metals	8	1	1	> BY & Bonf.	lipids	heavy metals	7713	2	Smoking+Hydrocarbon+Metals	1
expo	URXUMMA	LBXTR	-0.0720359	0.0189581	0.00671706	0.0526961	-3.79974	2.47375	17.3163	0.595756	8	2	-9	-2	-0.0798986	0.0279632	-2.85728	0.0051705	0.00371051	0.0713231	7434	-0.0798986	0.0051705	0.0279632	-2.85728	Triglyceride (mg/dL)	biochemistry	lipids	Urinary Monomethylarsonic acid (ug/L)	pollutant	heavy metals	8	0.329052	1	> BY & Bonf.	lipids	heavy metals	7713	2	Smoking+Hydrocarbon+Metals	0.149194
expo	URXUTM	LBDLDL	0.0314793	0.0159572	0.119794	0.0238427	1.97273	26.3035	105.214	0.961982	5	2	9	2	-0.00539628	0.00351314	-1.53603	0.129702	2.48094e-05	0.10341	4805	-0.00539628	0.129702	0.00351314	-1.53603	LDL-cholesterol (mg/dL)	biochemistry	lipids	Urinary Trimethylarsine Oxide (ug/L)	pollutant	heavy metals	5	1	1	> BY & Bonf.	lipids	heavy metals	7713	2	Smoking+Hydrocarbon+Metals	1
expo	URXUTM	LBXTR	-0.0202083	0.00877492	0.0826696	0.0161389	-2.30296	10.414	41.6559	0.903975	5	2	-9	-2	0.00043906	0.00439687	0.0998575	0.920785	1.63908e-07	0.0733696	4891	0.00043906	0.920785	0.00439687	0.0998575	Triglyceride (mg/dL)	biochemistry	lipids	Urinary Trimethylarsine Oxide (ug/L)	pollutant	heavy metals	5	1	1	> BY & Bonf.	lipids	heavy metals	7713	2	Smoking+Hydrocarbon+Metals	1
expo	LBDVICSI	LBDLDL	-0.0615339	0.0231435	0.117122	0.0205635	-2.6588	2.97801	5.95602	0.664205	3	2	-9	-2	-0.0503607	0.0154836	-3.25252	0.00282752	0.0023301	0.102555	7920	-0.0503607	0.00282752	0.0154836	-3.25252	LDL-cholesterol (mg/dL)	biochemistry	lipids	Vitamin C (umol/L)	nutrients	dietary biomarker	3	0.20409	1	> BY & Bonf.	lipids	dietary biomarker	8670	1	Dietary Interview+Behavior	0.161487
expo	LBDVICSI	LBXTR	-0.0779492	0.0197909	0.0588313	0.00676775	-3.93864	1.43931	2.87862	0.305224	3	2	-9	-2	-0.0812005	0.0198266	-4.09554	0.000293477	0.00604938	0.06968	8044	-0.0812005	0.000293477	0.0198266	-4.09554	Triglyceride (mg/dL)	biochemistry	lipids	Vitamin C (umol/L)	nutrients	dietary biomarker	3	0.0316605	1	BY<0.05	lipids	dietary biomarker	8670	1	Dietary Interview+Behavior	0.0151397
expo	LBXVIC	LBDLDL	-0.0614611	0.0230864	0.116872	0.0207063	-2.66222	2.96292	5.92585	0.662496	3	2	-9	-2	-0.0503337	0.0154855	-3.25038	0.0028432	0.00232762	0.102558	7920	-0.0503337	0.0028432	0.0154855	-3.25038	LDL-cholesterol (mg/dL)	biochemistry	lipids	Vitamin C (mg/dL)	nutrients	dietary biomarker	3	0.204968	1	> BY & Bonf.	lipids	dietary biomarker	8670	1	Dietary Interview+Behavior	0.161487
expo	LBXVIC	LBXTR	-0.0779122	0.0197969	0.0589153	0.00679303	-3.93557	1.43937	2.87873	0.30525	3	2	-9	-2	-0.0812134	0.0198424	-4.09293	0.000295599	0.00605135	0.0696795	8044	-0.0812134	0.000295599	0.0198424	-4.09293	Triglyceride (mg/dL)	biochemistry	lipids	Vitamin C (mg/dL)	nutrients	dietary biomarker	3	0.0318578	1	BY<0.05	lipids	dietary biomarker	8670	1	Dietary Interview+Behavior	0.0151397
expo	URXBP3	LBDLDL	-0.0345559	0.0138684	0.0470539	0.331442	-2.4917	0.914266	5.4856	0	7	2	-9	-2	-0.0370123	0.0164758	-2.24646	0.0271487	0.0011634	0.110065	6458	-0.0370123	0.0271487	0.0164758	-2.24646	LDL-cholesterol (mg/dL)	biochemistry	lipids	Urinary 2-Hydroxy-4-metoxybenzophenone (Benzophenone-3)	pollutant	phenols	7	1	1	> BY & Bonf.	lipids	phenols	2892	4	Consumables	0.86064
expo	URXBP3	LBXTR	-0.0264062	0.0158263	0.146259	0.438283	-1.6685	1.51525	9.09147	0.340041	7	2	-9	-2	-0.0201156	0.0122387	-1.64361	0.103785	0.000343627	0.0686823	6554	-0.0201156	0.103785	0.0122387	-1.64361	Triglyceride (mg/dL)	biochemistry	lipids	Urinary 2-Hydroxy-4-metoxybenzophenone (Benzophenone-3)	pollutant	phenols	7	1	1	> BY & Bonf.	lipids	phenols	2892	4	Consumables	1
expo	URXBPH	LBDLDL	-0.0029526	0.00922078	0.759666	0.972793	-0.320212	0.348134	2.0888	0	7	2	-1	-2	0.00242987	0.0180726	0.13445	0.89335	3.8437e-06	0.110548	6458	0.00242987	0.89335	0.0180726	0.13445	LDL-cholesterol (mg/dL)	biochemistry	lipids	Urinary Bisphenol A	pollutant	phenols	7	1	1	> BY & Bonf.	lipids	phenols	2892	4	Consumables	1
expo	URXBPH	LBXTR	0.0172918	0.0155453	0.308561	0.665597	1.11235	0.987458	5.92475	0	7	2	5	0	0.0177092	0.0196856	0.899602	0.37076	0.000204557	0.0692599	6554	0.0177092	0.37076	0.0196856	0.899602	Triglyceride (mg/dL)	biochemistry	lipids	Urinary Bisphenol A	pollutant	phenols	7	1	1	> BY & Bonf.	lipids	phenols	2892	4	Consumables	1
expo	LBXEPAH	LBDLDL	-0.060826	0.018058	0.0280859	0.115025	-3.36838	1.65503	6.62014	0.395783	5	2	-9	-2	-0.0377293	0.0310952	-1.21335	0.229599	0.000574334	0.119645	4604	-0.0377293	0.229599	0.0310952	-1.21335	LDL-cholesterol (mg/dL)	biochemistry	lipids	2-(N-Ethyl-perfluorooctane sulfonamido) acetic acid	pollutant	hydrocarbon	5	1	1	> BY & Bonf.	lipids	hydrocarbon	2413	2	Smoking+Hydrocarbon+Metals	1
expo	LBXEPAH	LBXTR	-0.00948461	0.00545334	0.15698	0.497946	-1.73923	0.616955	2.46782	0	5	2	-9	-2	-0.0156482	0.013403	-1.16752	0.247473	9.76996e-05	0.0647693	4700	-0.0156482	0.247473	0.013403	-1.16752	Triglyceride (mg/dL)	biochemistry	lipids	2-(N-Ethyl-perfluorooctane sulfonamido) acetic acid	pollutant	hydrocarbon	5	1	1	> BY & Bonf.	lipids	hydrocarbon	2413	2	Smoking+Hydrocarbon+Metals	1
expo	LBXMPAH	LBDLDL	0.0212179	0.00884269	0.0475024	0.632484	2.39948	0.383531	2.68472	0	8	2	9	2	0.0195965	0.0192161	1.0198	0.310192	0.000252983	0.113005	7155	0.0195965	0.310192	0.0192161	1.0198	LDL-cholesterol (mg/dL)	biochemistry	lipids	2-(N-Methyl-perfluorooctane sulfonamido) acetic acid	pollutant	polyfluoro	8	1	1	> BY & Bonf.	lipids	polyfluoro	3198	4	Consumables	1
expo	LBXMPAH	LBXTR	-0.0135926	0.0115424	0.277429	0.685825	-1.17762	0.567275	3.97092	0	8	2	-9	-2	-0.0300407	0.0207268	-1.44937	0.150244	0.000593838	0.0732565	7281	-0.0300407	0.150244	0.0207268	-1.44937	Triglyceride (mg/dL)	biochemistry	lipids	2-(N-Methyl-perfluorooctane sulfonamido) acetic acid	pollutant	polyfluoro	8	1	1	> BY & Bonf.	lipids	polyfluoro	3198	4	Consumables	1
expo	LBXPFBS	LBDLDL	0.0163319	0.00751113	0.0816923	0.235933	2.17436	2.56691	12.8345	0.610426	6	2	9	2	0.0913122	0.0470607	1.94031	0.0560521	0.000770313	0.121302	5575	0.0913122	0.0560521	0.0470607	1.94031	LDL-cholesterol (mg/dL)	biochemistry	lipids	Perfluorobutane sulfonic acid	pollutant	polyfluoro	6	1	1	> BY & Bonf.	lipids	polyfluoro	3198	4	Consumables	1
expo	LBXPFBS	LBXTR	-0.0107984	0.00295158	0.0146174	0.469705	-3.65852	1.36697	6.83486	0.268456	6	2	-9	-2	0.0237548	0.0408514	0.581493	0.562629	5.15259e-05	0.0651577	5682	0.0237548	0.562629	0.0408514	0.581493	Triglyceride (mg/dL)	biochemistry	lipids	Perfluorobutane sulfonic acid	pollutant	polyfluoro	6	1	1	> BY & Bonf.	lipids	polyfluoro	3198	4	Consumables	1
expo	LBXPFDE	LBDLDL	0.0392176	0.0132791	0.0213058	0.280373	2.95333	1.08307	7.58152	0.0767023	8	2	9	2	0.0396941	0.0146665	2.70644	0.00795035	0.001296	0.107594	7155	0.0396941	0.00795035	0.0146665	2.70644	LDL-cholesterol (mg/dL)	biochemistry	lipids	Pefluorodecanoic acid	pollutant	polyfluoro	8	0.461594	1	> BY & Bonf.	lipids	polyfluoro	3198	4	Consumables	0.357278
expo	LBXPFDE	LBXTR	-0.0727838	0.0125986	0.000679231	0.0292353	-5.77715	1.3087	9.16091	0.235883	8	2	-9	-2	-0.0650252	0.0133342	-4.87659	3.89561e-06	0.00347874	0.0774366	7281	-0.0650252	3.89561e-06	0.0133342	-4.87659	Triglyceride (mg/dL)	biochemistry	lipids	Pefluorodecanoic acid	pollutant	polyfluoro	8	0.000793422	0.482176	BY<0.05	lipids	polyfluoro	3198	4	Consumables	0.000499353
expo	LBXPFDO	LBDLDL	0.0295031	0.0136094	0.0732791	0.184911	2.16785	3.02547	18.1528	0.669473	7	2	9	2	0.131954	0.0547245	2.41125	0.01793	0.00102476	0.121404	6379	0.131954	0.01793	0.0547245	2.41125	LDL-cholesterol (mg/dL)	biochemistry	lipids	Perfluorododecanoic acid	pollutant	polyfluoro	7	0.866867	1	> BY & Bonf.	lipids	polyfluoro	3198	4	Consumables	0.648878
expo	LBXPFDO	LBXTR	-0.00531879	0.0114669	0.659114	0.522916	-0.463838	3.41192	20.4715	0.706909	7	2	-1	0	-0.0250428	0.0570753	-0.438768	0.661881	3.61427e-05	0.0686044	6494	-0.0250428	0.661881	0.0570753	-0.438768	Triglyceride (mg/dL)	biochemistry	lipids	Perfluorododecanoic acid	pollutant	polyfluoro	7	1	1	> BY & Bonf.	lipids	polyfluoro	3198	4	Consumables	1
expo	LBXPFHP	LBDLDL	-0.00593123	0.0213366	0.792153	0.896789	-0.277984	2.68228	13.4114	0.627182	6	2	-9	-2	-0.00534938	0.0147255	-0.363274	0.717409	2.11568e-05	0.120661	5575	-0.00534938	0.717409	0.0147255	-0.363274	LDL-cholesterol (mg/dL)	biochemistry	lipids	Perfluoroheptanoic acid	pollutant	polyfluoro	6	1	1	> BY & Bonf.	lipids	polyfluoro	3198	4	Consumables	1
expo	LBXPFHP	LBXTR	0.0089009	0.0099758	0.413135	0.553863	0.892249	1.13952	5.6976	0.122438	6	2	5	2	0.0232577	0.0164851	1.41084	0.162373	0.000399569	0.066456	5682	0.0232577	0.162373	0.0164851	1.41084	Triglyceride (mg/dL)	biochemistry	lipids	Perfluoroheptanoic acid	pollutant	polyfluoro	6	1	1	> BY & Bonf.	lipids	polyfluoro	3198	4	Consumables	1
expo	LBXPFHS	LBDLDL	0.0182983	0.0182347	0.349045	0.631231	1.00349	1.27277	8.90941	0.214314	8	2	7	2	0.0213507	0.0186831	1.14278	0.255755	0.000376871	0.113567	7155	0.0213507	0.255755	0.0186831	1.14278	LDL-cholesterol (mg/dL)	biochemistry	lipids	Perfluorohexane sulfonic acid	pollutant	polyfluoro	8	1	1	> BY & Bonf.	lipids	polyfluoro	3198	4	Consumables	1
expo	LBXPFHS	LBXTR	-0.0458637	0.0128122	0.00898002	0.206503	-3.57968	0.959569	6.71698	0	8	2	-9	-2	-0.0498181	0.0144788	-3.44076	0.000836322	0.0020559	0.0760315	7281	-0.0498181	0.000836322	0.0144788	-3.44076	Triglyceride (mg/dL)	biochemistry	lipids	Perfluorohexane sulfonic acid	pollutant	polyfluoro	8	0.0759943	1	> BY & Bonf.	lipids	polyfluoro	3198	4	Consumables	0.0342672
expo	LBXPFNA	LBDLDL	0.0486657	0.0200937	0.0459615	0.156507	2.42193	2.71579	19.0105	0.631783	8	2	9	2	0.0609803	0.0176746	3.45016	0.000810643	0.00268726	0.106605	7155	0.0609803	0.000810643	0.0176746	3.45016	LDL-cholesterol (mg/dL)	biochemistry	lipids	Perfluorononanoic acid	pollutant	polyfluoro	8	0.0740054	1	> BY & Bonf.	lipids	polyfluoro	3198	4	Consumables	0.06139
expo	LBXPFNA	LBXTR	-0.0409937	0.0200104	0.0796929	0.314037	-2.04862	3.1822	22.2754	0.685752	8	2	-7	-2	-0.0228098	0.0156655	-1.45606	0.14839	0.000377008	0.0724641	7281	-0.0228098	0.14839	0.0156655	-1.45606	Triglyceride (mg/dL)	biochemistry	lipids	Perfluorononanoic acid	pollutant	polyfluoro	8	1	1	> BY & Bonf.	lipids	polyfluoro	3198	4	Consumables	1
expo	LBXPFOA	LBDLDL	0.0500206	0.0233327	0.0986661	0.243842	2.1438	1.32616	5.30462	0.245941	5	2	9	2	0.0622942	0.0232162	2.68322	0.00933685	0.0029895	0.116921	4604	0.0622942	0.00933685	0.0232162	2.68322	LDL-cholesterol (mg/dL)	biochemistry	lipids	Perfluorooctanoic acid	pollutant	polyfluoro	5	0.52327	1	> BY & Bonf.	lipids	polyfluoro	3198	4	Consumables	0.396816
expo	LBXPFOA	LBXTR	-0.0022386	0.0130469	0.872098	0.820178	-0.171581	0.815626	3.2625	0	5	2	3	0	-0.0160711	0.0178984	-0.897908	0.372708	0.000199641	0.0651825	4700	-0.0160711	0.372708	0.0178984	-0.897908	Triglyceride (mg/dL)	biochemistry	lipids	Perfluorooctanoic acid	pollutant	polyfluoro	5	1	1	> BY & Bonf.	lipids	polyfluoro	3198	4	Consumables	1
expo	LBXPFOS	LBDLDL	0.0593679	0.0220391	0.0544458	0.19896	2.69375	1.03229	4.12915	0.0312772	5	2	9	2	0.0709994	0.0274822	2.58347	0.0121526	0.00321635	0.114713	4604	0.0709994	0.0121526	0.0274822	2.58347	LDL-cholesterol (mg/dL)	biochemistry	lipids	Perfluorooctane sulfonic acid	pollutant	polyfluoro	5	0.641896	1	> BY & Bonf.	lipids	polyfluoro	3198	4	Consumables	0.487226
expo	LBXPFOS	LBXTR	-0.0359874	0.0153147	0.078527	0.179714	-2.34986	1.22137	4.88547	0.181246	5	2	-3	0	-0.0580037	0.0182331	-3.18124	0.00229141	0.00215348	0.0672088	4700	-0.0580037	0.00229141	0.0182331	-3.18124	Triglyceride (mg/dL)	biochemistry	lipids	Perfluorooctane sulfonic acid	pollutant	polyfluoro	5	0.172891	1	> BY & Bonf.	lipids	polyfluoro	3198	4	Consumables	0.0757157
expo	LBXPFSA	LBDLDL	-0.058682	0.012679	0.0189954	0.043905	-4.62827	3.42438	10.2731	0.707976	4	2	-9	-2	0.0206003	0.0348621	0.590909	0.556729	0.000378608	0.119586	4604	0.0206003	0.556729	0.0348621	0.590909	LDL-cholesterol (mg/dL)	biochemistry	lipids	Perfluorooctane sulfonamide	pollutant	polyfluoro	4	1	1	> BY & Bonf.	lipids	polyfluoro	3198	4	Consumables	1
expo	LBXPFSA	LBXTR	-0.0122955	0.00727187	0.189447	0.468714	-1.69084	1.45204	4.35611	0.311312	4	2	-9	-2	-0.00644143	0.0105279	-0.611842	0.54288	3.70018e-05	0.066023	4700	-0.00644143	0.54288	0.0105279	-0.611842	Triglyceride (mg/dL)	biochemistry	lipids	Perfluorooctane sulfonamide	pollutant	polyfluoro	4	1	1	> BY & Bonf.	lipids	polyfluoro	3198	4	Consumables	1
expo	LBXPFUA	LBDLDL	0.010802	0.0154645	0.507397	0.799685	0.698503	1.15435	8.08048	0.133715	8	2	5	2	0.00979023	0.0171976	0.56928	0.570394	7.28271e-05	0.109457	7155	0.00979023	0.570394	0.0171976	0.56928	LDL-cholesterol (mg/dL)	biochemistry	lipids	Perfluoroundecanoic acid	pollutant	polyfluoro	8	1	1	> BY & Bonf.	lipids	polyfluoro	3198	4	Consumables	1
expo	LBXPFUA	LBXTR	-0.0800202	0.0154405	0.00127739	0.0609103	-5.18248	1.47161	10.3013	0.320473	8	2	-9	-2	-0.0619707	0.0183548	-3.37627	0.00103424	0.00292159	0.076901	7281	-0.0619707	0.00103424	0.0183548	-3.37627	Triglyceride (mg/dL)	biochemistry	lipids	Perfluoroundecanoic acid	pollutant	polyfluoro	8	0.0904958	1	> BY & Bonf.	lipids	polyfluoro	3198	4	Consumables	0.0415458
expo	URXECP	LBDLDL	-0.0267766	0.00612672	0.00327224	0.549061	-4.37046	0.144739	1.01317	0	8	2	-9	-2	-0.0323577	0.0197646	-1.63715	0.104651	0.000576921	0.101408	7263	-0.0323577	0.104651	0.0197646	-1.63715	LDL-cholesterol (mg/dL)	biochemistry	lipids	mono-2-ethyl-5-carboxypentyl phthalate (ng/mL)	pollutant	phthalates	8	1	1	> BY & Bonf.	lipids	phthalates	4536	4	Consumables	1
expo	URXECP	LBXTR	0.0448857	0.012418	0.00857208	0.414693	3.61455	0.686428	4.80499	0	8	2	9	2	0.0458207	0.0256079	1.78932	0.0765031	0.00115696	0.0710075	7368	0.0458207	0.0765031	0.0256079	1.78932	Triglyceride (mg/dL)	biochemistry	lipids	mono-2-ethyl-5-carboxypentyl phthalate (ng/mL)	pollutant	phthalates	8	1	1	> BY & Bonf.	lipids	phthalates	4536	4	Consumables	1
expo	URX14D	LBDLDL	0.00635475	0.0113007	0.594258	0.924999	0.562334	0.631852	3.79111	0	7	2	9	2	0.00211293	0.0173556	0.121743	0.903377	3.36616e-06	0.110233	6461	0.00211293	0.903377	0.0173556	0.121743	LDL-cholesterol (mg/dL)	biochemistry	lipids	2,5-dichlorophenol (ug/L)	pollutant	phenols	7	1	1	> BY & Bonf.	lipids	phenols	2892	4	Consumables	1
expo	URX14D	LBXTR	0.0224297	0.0177984	0.25439	0.552666	1.2602	1.39467	8.36803	0.282985	7	2	9	2	0.0309684	0.0174165	1.7781	0.0788019	0.000721974	0.0688455	6557	0.0309684	0.0788019	0.0174165	1.7781	Triglyceride (mg/dL)	biochemistry	lipids	2,5-dichlorophenol (ug/L)	pollutant	phenols	7	1	1	> BY & Bonf.	lipids	phenols	2892	4	Consumables	1
expo	URX1TB	LBDLDL	0.0159705	0.0184154	0.449614	0.766056	0.867239	0.972328	2.91698	0	4	2	9	2	0.0298592	0.0171638	1.73966	0.0887551	0.000831688	0.108715	3807	0.0298592	0.0887551	0.0171638	1.73966	LDL-cholesterol (mg/dL)	biochemistry	lipids	2,4,5-trichlorophenol (ug/L) result	pollutant	priority pesticide	4	1	1	> BY & Bonf.	lipids	priority pesticide	2782	6	Pollutants	1
expo	URX1TB	LBXTR	0.00325958	0.0227353	0.895085	0.852657	0.143371	2.33124	6.99371	0.571043	4	2	7	2	0.0398304	0.023977	1.66119	0.103628	0.00148667	0.0594066	3870	0.0398304	0.103628	0.023977	1.66119	Triglyceride (mg/dL)	biochemistry	lipids	2,4,5-trichlorophenol (ug/L) result	pollutant	priority pesticide	4	1	1	> BY & Bonf.	lipids	priority pesticide	2782	6	Pollutants	1
expo	URX3TB	LBDLDL	-0.0015807	0.00956825	0.879289	0.931955	-0.165203	0.253951	0.761854	0	4	2	3	-2	0.00721434	0.0236167	0.305476	0.761412	4.55491e-05	0.109519	3807	0.00721434	0.761412	0.0236167	0.305476	LDL-cholesterol (mg/dL)	biochemistry	lipids	2,4,6-trichlorophenol (ug/L) result	pollutant	priority pesticide	4	1	1	> BY & Bonf.	lipids	priority pesticide	2782	6	Pollutants	1
expo	URX3TB	LBXTR	-0.00701678	0.0100404	0.53495	0.884257	-0.698854	0.45873	1.37619	0	4	2	-9	-2	-0.00905653	0.0233428	-0.387979	0.699861	7.19776e-05	0.0605245	3870	-0.00905653	0.699861	0.0233428	-0.387979	Triglyceride (mg/dL)	biochemistry	lipids	2,4,6-trichlorophenol (ug/L) result	pollutant	priority pesticide	4	1	1	> BY & Bonf.	lipids	priority pesticide	2782	6	Pollutants	1
expo	URXDCB	LBDLDL	-0.00666012	0.00772365	0.421643	0.89441	-0.862303	0.279054	1.67433	0	7	2	5	0	-0.00138045	0.0179399	-0.0769488	0.938837	1.52955e-06	0.110374	6461	-0.00138045	0.938837	0.0179399	-0.0769488	LDL-cholesterol (mg/dL)	biochemistry	lipids	2,4-dichlorophenol (ug/L)	pollutant	phenols	7	1	1	> BY & Bonf.	lipids	phenols	2892	4	Consumables	1
expo	URXDCB	LBXTR	-0.019118	0.0184895	0.341004	0.740472	-1.03399	1.47674	8.86044	0.322833	7	2	-9	-2	-0.00275408	0.0169987	-0.162017	0.87166	6.08604e-06	0.0699174	6557	-0.00275408	0.87166	0.0169987	-0.162017	Triglyceride (mg/dL)	biochemistry	lipids	2,4-dichlorophenol (ug/L)	pollutant	phenols	7	1	1	> BY & Bonf.	lipids	phenols	2892	4	Consumables	1
expo	URXOPP	LBDLDL	0.02372	0.014274	0.195146	0.485186	1.66176	0.844541	2.53362	0	4	2	9	2	0.0229431	0.0182195	1.25926	0.21443	0.000440127	0.109255	3807	0.0229431	0.21443	0.0182195	1.25926	LDL-cholesterol (mg/dL)	biochemistry	lipids	O-Phenyl phenol (ug/L) result	pollutant	priority pesticide	4	1	1	> BY & Bonf.	lipids	priority pesticide	2782	6	Pollutants	1
expo	URXOPP	LBXTR	-0.00472642	0.0165015	0.793195	0.865168	-0.286424	0.746634	2.2399	0	4	2	3	0	0.031189	0.0322622	0.966734	0.338844	0.000815425	0.0607509	3870	0.031189	0.338844	0.0322622	0.966734	Triglyceride (mg/dL)	biochemistry	lipids	O-Phenyl phenol (ug/L) result	pollutant	priority pesticide	4	1	1	> BY & Bonf.	lipids	priority pesticide	2782	6	Pollutants	1
expo	URXAPE	LBDLDL	-0.0323336	0.0247266	0.321099	0.363638	-1.30764	3.17997	6.35994	0.685532	3	2	-9	-2	-0.0367782	0.0483163	-0.761198	0.452481	0.000405611	0.142534	2830	-0.0367782	0.452481	0.0483163	-0.761198	LDL-cholesterol (mg/dL)	biochemistry	lipids	Acephate (ug/L)	pollutant	organophosphate	3	1	1	> BY & Bonf.	lipids	organophosphate	474	6	Pollutants	1
expo	URXAPE	LBXTR	-0.0349109	0.00787876	0.0473447	0.0454941	-4.43101	0.849683	1.69937	0	3	2	-9	-2	-0.0587522	0.0183305	-3.20516	0.00319577	0.00101411	0.0791485	2897	-0.0587522	0.00319577	0.0183305	-3.20516	Triglyceride (mg/dL)	biochemistry	lipids	Acephate (ug/L)	pollutant	organophosphate	3	0.224861	1	> BY & Bonf.	lipids	organophosphate	474	6	Pollutants	0.0984668
expo	URXEMM	LBDLDL	0.0348625	0.0157591	0.270274	3.59149e-08	2.21222	17.7754	17.7754	0.943742	2	2	9	2	-0.00115192	0.00531771	-0.21662	0.829971	1.31325e-06	0.143503	2782	-0.00115192	0.829971	0.00531771	-0.21662	LDL-cholesterol (mg/dL)	biochemistry	lipids	Ethametsulfuron methyl (ug/L)	pollutant	priority pesticide	2	1	1	> BY & Bonf.	lipids	priority pesticide	2782	6	Pollutants	1
expo	URXEMM	LBXTR	-0.00350644	0.0102594	0.790341	0.364176	-0.341778	13.2537	13.2537	0.924549	2	2	-9	-2	-0.0142915	0.00318392	-4.48866	9.82662e-05	0.000202213	0.0821435	2846	-0.0142915	9.82662e-05	0.00318392	-4.48866	Triglyceride (mg/dL)	biochemistry	lipids	Ethametsulfuron methyl (ug/L)	pollutant	priority pesticide	2	0.0126239	1	BY<0.05	lipids	priority pesticide	2782	6	Pollutants	0.00649408
expo	URXETU	LBDLDL	0.00775928	0.0456097	0.880566	0.937144	0.170123	7.14571	14.2914	0.860056	3	2	3	0	0.00141333	0.0246716	0.0572858	0.954697	1.2811e-06	0.139391	2748	0.00141333	0.954697	0.0246716	0.0572858	LDL-cholesterol (mg/dL)	biochemistry	lipids	Ethylenethio urea (ug/L)	pollutant	organophosphate	3	1	1	> BY & Bonf.	lipids	organophosphate	474	6	Pollutants	1
expo	URXETU	LBXTR	-0.0297881	0.0135314	0.158652	0.0827887	-2.20141	1.9258	3.8516	0.480736	3	2	-9	-2	-0.0342384	0.0171837	-1.9925	0.0554841	0.000746417	0.0809512	2812	-0.0342384	0.0554841	0.0171837	-1.9925	Triglyceride (mg/dL)	biochemistry	lipids	Ethylenethio urea (ug/L)	pollutant	organophosphate	3	1	1	> BY & Bonf.	lipids	organophosphate	474	6	Pollutants	1
expo	URXMMI	LBDLDL	0.0113187	0.00202775	0.112854	0.31864	5.58188	0.117337	0.117337	0	2	2	1	0	0.00737342	0.109937	0.0670698	0.946971	1.45657e-06	0.141393	2821	0.00737342	0.946971	0.109937	0.0670698	LDL-cholesterol (mg/dL)	biochemistry	lipids	Methamidaphos (ug/L)	pollutant	organophosphate	2	1	1	> BY & Bonf.	lipids	organophosphate	474	6	Pollutants	1
expo	URXMMI	LBXTR	0.0589254	0.0159299	0.0659372	5.08031e-17	3.69905	43.8076	87.6153	0.977173	3	2	9	2	0.0338808	0.0749236	0.452204	0.654375	3.17701e-05	0.0810367	2887	0.0338808	0.654375	0.0749236	0.452204	Triglyceride (mg/dL)	biochemistry	lipids	Methamidaphos (ug/L)	pollutant	organophosphate	3	1	1	> BY & Bonf.	lipids	organophosphate	474	6	Pollutants	1
expo	URXPTU	LBDLDL	-0.029687	0.00676982	0.142734	6.18554e-12	-4.38519	5.77479	5.77479	0.826834	2	2	-9	-2	-0.0286326	0.00620309	-4.61587	6.87706e-05	0.000154037	0.140164	2868	-0.0286326	6.87706e-05	0.00620309	-4.61587	LDL-cholesterol (mg/dL)	biochemistry	lipids	Propylenethio urea (ug/L)	pollutant	organophosphate	2	0.00930162	1	BY<0.05	lipids	organophosphate	474	6	Pollutants	0.00878849
expo	URXPTU	LBXTR	-0.0112876	0.00415506	0.224546	6.48329e-05	-2.71659	3.83124	3.83124	0.738988	2	2	-9	-2	-0.0295358	0.00380879	-7.75462	1.18736e-08	0.000160273	0.0782719	2934	-0.0295358	1.18736e-08	0.00380879	-7.75462	Triglyceride (mg/dL)	biochemistry	lipids	Propylenethio urea (ug/L)	pollutant	organophosphate	2	4.77971e-06	0.00146964	Bonf.<0.05	lipids	organophosphate	474	6	Pollutants	3.04066e-06
expo	LBX028	LBDLDL	0.0483517	0.0765474	0.641346	0.213477	0.631657	8.61297	8.61297	0.883896	2	2	9	2	0.103951	0.0370176	2.80814	0.0132404	0.00525027	0.132035	1532	0.103951	0.0132404	0.0370176	2.80814	LDL-cholesterol (mg/dL)	biochemistry	lipids	PCB28 (ng/g)	pollutant	organochlorine	2	0.684355	1	> BY & Bonf.	lipids	organochlorine	6827	6	Pollutants	0.507127
expo	LBX028	LBXTR	0.121476	0.026099	0.134729	0.0109259	4.65444	0.573107	0.573107	0	2	2	9	2	0.191813	0.0629188	3.04858	0.00812694	0.0178461	0.0775674	1612	0.191813	0.00812694	0.0629188	3.04858	Triglyceride (mg/dL)	biochemistry	lipids	PCB28 (ng/g)	pollutant	organochlorine	2	0.469555	1	> BY & Bonf.	lipids	organochlorine	6827	6	Pollutants	0.216228
expo	URXP17	LBDLDL	-0.0107385	0.00782233	0.241749	0.854454	-1.3728	0.0844142	0.337657	0	5	2	-1	0	-0.0125712	0.0275668	-0.456027	0.64999	0.000106472	0.107093	4621	-0.0125712	0.64999	0.0275668	-0.456027	LDL-cholesterol (mg/dL)	biochemistry	lipids	9-fluorene (ng/L)	pollutant	hydrocarbon	5	1	1	> BY & Bonf.	lipids	hydrocarbon	2413	2	Smoking+Hydrocarbon+Metals	1
expo	URXP17	LBXTR	0.0814193	0.0171055	0.00890638	0.0576307	4.75982	0.748696	2.99479	0	5	2	9	2	0.0901556	0.0208528	4.32344	5.77522e-05	0.00547874	0.0565086	4695	0.0901556	5.77522e-05	0.0208528	4.32344	Triglyceride (mg/dL)	biochemistry	lipids	9-fluorene (ng/L)	pollutant	hydrocarbon	5	0.00803542	1	BY<0.05	lipids	hydrocarbon	2413	2	Smoking+Hydrocarbon+Metals	0.00443977
expo2	LBDRPCR	LBDLDL	0.0385801	0.0174475	0.0579718	0.681785	2.21121	0.326475	2.6118	0	9	2	9	2	0.0394022	0.0377398	1.04405	0.299259	0.00035029	0.107039	5061	0.0394022	0.299259	0.0377398	1.04405	LDL-cholesterol (mg/dL)	biochemistry	lipids	Roche HPV linear array (LA) summary result	infection	NA	9	1	1	> BY & Bonf.	lipids	infection	7393	3	Infection	1
expo3	LBDRPCR	LBDLDL	0.0216376	0.0789868	0.792038	0.705999	0.27394	1.61226	11.2858	0.379753	8	2	3	2	0.0286481	0.150815	0.189956	0.849772	0.00035029	0.107039	5061	0.0286481	0.849772	0.150815	0.189956	LDL-cholesterol (mg/dL)	biochemistry	lipids	Roche HPV linear array (LA) summary result	infection	NA	8	1	1	> BY & Bonf.	lipids	infection	7393	3	Infection	1
expo2	LBDRPCR	LBXTR	0.00276541	0.0304716	0.929919	0.949925	0.0907538	1.26318	10.1054	0.208346	9	2	7	2	0.0152416	0.0344319	0.442659	0.659074	0.000220901	0.0521479	5112	0.0152416	0.659074	0.0344319	0.442659	Triglyceride (mg/dL)	biochemistry	lipids	Roche HPV linear array (LA) summary result	infection	NA	9	1	1	> BY & Bonf.	lipids	infection	7393	3	Infection	1
expo3	LBDRPCR	LBXTR	0.0538378	0.135722	0.70342	0.927319	0.396678	6.11972	42.838	0.836594	8	2	-5	0	0.143864	0.105748	1.36044	0.177088	0.000220901	0.0521479	5112	0.143864	0.177088	0.105748	1.36044	Triglyceride (mg/dL)	biochemistry	lipids	Roche HPV linear array (LA) summary result	infection	NA	8	1	1	> BY & Bonf.	lipids	infection	7393	3	Infection	1
expo2	LBXS06MK	LBDLDL	0.0254355	0.0816293	0.807701	0.816283	0.311598	1.36972	1.36972	0.269926	2	2	5	2	0.0380358	0.0684056	0.556034	0.585881	0.000152456	0.079081	2781	0.0380358	0.585881	0.0684056	0.556034	LDL-cholesterol (mg/dL)	biochemistry	lipids	HPV 06 (Merck competitive Luminex assay)	infection	NA	2	1	1	> BY & Bonf.	lipids	infection	7393	3	Infection	1
expo2	LBXS06MK	LBXTR	-0.0931039	0.0385532	0.249932	0.260609	-2.41494	0.376089	0.376089	0	2	2	-9	-2	-0.119021	0.0699824	-1.70073	0.108344	0.00149739	0.0396445	2853	-0.119021	0.108344	0.0699824	-1.70073	Triglyceride (mg/dL)	biochemistry	lipids	HPV 06 (Merck competitive Luminex assay)	infection	NA	2	1	1	> BY & Bonf.	lipids	infection	7393	3	Infection	1
expo2	LBXS11MK	LBDLDL	0.01993	0.0160315	0.431253	0.906607	1.24318	0.0192635	0.0192635	0	2	2	7	2	0.0277308	0.11354	0.244238	0.810151	3.50647e-05	0.079015	2781	0.0277308	0.810151	0.11354	0.244238	LDL-cholesterol (mg/dL)	biochemistry	lipids	HPV 11(Merck competitive Luminex assay)	infection	NA	2	1	1	> BY & Bonf.	lipids	infection	7393	3	Infection	1
expo2	LBXS11MK	LBXTR	-0.200914	0.0133622	0.0422774	0.261506	-15.036	0.0134792	0.0134792	0	2	2	-9	-2	-0.187009	0.141073	-1.32562	0.203584	0.00166273	0.0394284	2853	-0.187009	0.203584	0.141073	-1.32562	Triglyceride (mg/dL)	biochemistry	lipids	HPV 11(Merck competitive Luminex assay)	infection	NA	2	1	1	> BY & Bonf.	lipids	infection	7393	3	Infection	1
expo2	LBXS16MK	LBDLDL	-0.125954	0.098492	0.422493	0.332645	-1.27882	1.37323	1.37323	0.27179	2	2	-9	-2	-0.0994959	0.0839326	-1.18543	0.253157	0.000921412	0.0792122	2781	-0.0994959	0.253157	0.0839326	-1.18543	LDL-cholesterol (mg/dL)	biochemistry	lipids	HPV 16 (Merck competitive Luminex assay)	infection	NA	2	1	1	> BY & Bonf.	lipids	infection	7393	3	Infection	1
expo2	LBXS16MK	LBXTR	0.0987348	0.0985231	0.499317	0.298909	1.00215	4.82425	4.82425	0.792714	2	2	9	2	0.0359887	0.0531566	0.677031	0.508057	0.000119737	0.0374245	2853	0.0359887	0.508057	0.0531566	0.677031	Triglyceride (mg/dL)	biochemistry	lipids	HPV 16 (Merck competitive Luminex assay)	infection	NA	2	1	1	> BY & Bonf.	lipids	infection	7393	3	Infection	1
expo2	LBXS18MK	LBDLDL	0.0659435	0.17264	0.767718	0.688127	0.38197	4.41961	4.41961	0.773736	2	2	9	2	0.00157289	0.0952756	0.0165088	0.987033	9.3745e-08	0.0790172	2781	0.00157289	0.987033	0.0952756	0.0165088	LDL-cholesterol (mg/dL)	biochemistry	lipids	HPV 18 (Merck competitive Luminex assay)	infection	NA	2	1	1	> BY & Bonf.	lipids	infection	7393	3	Infection	1
expo2	LBXS18MK	LBXTR	0.147063	0.00682022	0.0295028	0.172829	21.5628	0.00799947	0.00799947	0	2	2	9	2	0.144045	0.0768454	1.87448	0.0792407	0.000775944	0.0371905	2853	0.144045	0.0792407	0.0768454	1.87448	Triglyceride (mg/dL)	biochemistry	lipids	HPV 18 (Merck competitive Luminex assay)	infection	NA	2	1	1	> BY & Bonf.	lipids	infection	7393	3	Infection	1
expo	DRDTSODI	URXUCR	-0.0625604	0.00377865	0.0384052	8.76144e-06	-16.5563	0.14822	0.14822	0	2	2	-3	0	-0.060692	0.0100951	-6.01199	2.38055e-05	0.00330714	0.131952	13745	-0.060692	2.38055e-05	0.0100951	-6.01199	Creatinine, urine (mg/dL)	biochemistry	kidney	Sodium (mg) (adjusted for salt use in food preparation)	nutrients	dietary interview	2	0.00375163	1	BY<0.05	kidney	dietary interview	39177	1	Dietary Interview+Behavior	0.000731847
expo	DRDTSODI	URXUMA	-0.0287153	0.00270032	0.0596907	0.143813	-10.634	0.0404524	0.0404524	0	2	2	-9	-2	-0.0296537	0.0184023	-1.61141	0.127928	0.000789494	0.00703264	13746	-0.0296537	0.127928	0.0184023	-1.61141	Albumin, urine (ug/mL)	biochemistry	liver/kidney	Sodium (mg) (adjusted for salt use in food preparation)	nutrients	dietary interview	2	1	1	> BY & Bonf.	kidney	dietary interview	39177	1	Dietary Interview+Behavior	1
expo	DRXTALCO	URXUCR	0.00314261	0.0198697	0.900139	0.906019	0.158161	1.2509	1.2509	0.200576	2	2	5	2	-7.77914e-05	0.0174657	-0.00445397	0.996509	5.34909e-09	0.118825	13745	-7.77914e-05	0.996509	0.0174657	-0.00445397	Creatinine, urine (mg/dL)	biochemistry	kidney	Alcohol (gm)	nutrients	dietary interview	2	1	1	> BY & Bonf.	kidney	dietary interview	39177	1	Dietary Interview+Behavior	1
expo	DRXTALCO	URXUMA	-0.00858514	0.00109826	0.0809998	0.379943	-7.81707	0.0248557	0.0248557	0	2	2	-9	-2	-0.00889663	0.0073779	-1.20585	0.247861	6.99553e-05	0.00726322	13746	-0.00889663	0.247861	0.0073779	-1.20585	Albumin, urine (ug/mL)	biochemistry	liver/kidney	Alcohol (gm)	nutrients	dietary interview	2	1	1	> BY & Bonf.	kidney	dietary interview	39177	1	Dietary Interview+Behavior	1
expo	DRXTCAFF	URXUCR	-0.0243574	0.00263312	0.0685547	0.244922	-9.25038	0.0315788	0.0315788	0	2	2	-9	-2	-0.0275123	0.0136719	-2.01232	0.0638365	0.000609422	0.11393	13745	-0.0275123	0.0638365	0.0136719	-2.01232	Creatinine, urine (mg/dL)	biochemistry	kidney	Caffeine (mg)	nutrients	dietary interview	2	1	1	> BY & Bonf.	kidney	dietary interview	39177	1	Dietary Interview+Behavior	1
expo	DRXTCAFF	URXUMA	-0.0184589	0.00016402	0.00565665	0.301788	-112.541	0.000173858	0.000173858	0	2	2	-9	-2	-0.01536	0.0116645	-1.31681	0.209051	0.000189954	0.00715248	13746	-0.01536	0.209051	0.0116645	-1.31681	Albumin, urine (ug/mL)	biochemistry	liver/kidney	Caffeine (mg)	nutrients	dietary interview	2	1	1	> BY & Bonf.	kidney	dietary interview	39177	1	Dietary Interview+Behavior	1
expo	DRXTCALC	URXUCR	-0.0988263	0.00539095	0.0346931	0.000164342	-18.3319	0.0887991	0.0887991	0	2	2	-9	-2	-0.0995119	0.0191587	-5.19408	0.000136051	0.00589885	0.106972	13745	-0.0995119	0.000136051	0.0191587	-5.19408	Creatinine, urine (mg/dL)	biochemistry	kidney	Calcium (mg)	nutrients	dietary interview	2	0.0166067	1	BY<0.05	kidney	dietary interview	39177	1	Dietary Interview+Behavior	0.00365978
expo	DRXTCALC	URXUMA	0.000244481	0.0159219	0.990225	0.951001	0.015355	0.707104	0.707104	0	2	2	-7	0	-0.000569832	0.0182104	-0.0312915	0.975479	1.93465e-07	0.00699841	13746	-0.000569832	0.975479	0.0182104	-0.0312915	Albumin, urine (ug/mL)	biochemistry	liver/kidney	Calcium (mg)	nutrients	dietary interview	2	1	1	> BY & Bonf.	kidney	dietary interview	39177	1	Dietary Interview+Behavior	1
expo	DRXTCARB	URXUCR	-0.03791	0.011777	0.191754	0.158825	-3.21897	0.475905	0.475905	0	2	2	-9	-2	-0.0349009	0.0197466	-1.76744	0.0989346	0.000428997	0.118953	13745	-0.0349009	0.0989346	0.0197466	-1.76744	Creatinine, urine (mg/dL)	biochemistry	kidney	Carbohydrate (gm)	nutrients	dietary interview	2	1	1	> BY & Bonf.	kidney	dietary interview	39177	1	Dietary Interview+Behavior	1
expo	DRXTCARB	URXUMA	-0.0220318	0.00294815	0.0846851	0.164205	-7.4731	0.0680795	0.0680795	0	2	2	-9	-2	-0.0248221	0.0111065	-2.23491	0.0422376	0.000217077	0.00703512	13746	-0.0248221	0.0422376	0.0111065	-2.23491	Albumin, urine (ug/mL)	biochemistry	liver/kidney	Carbohydrate (gm)	nutrients	dietary interview	2	1	1	> BY & Bonf.	kidney	dietary interview	39177	1	Dietary Interview+Behavior	1
expo	DRXTCHOL	URXUCR	-0.027321	0.00603108	0.138315	0.248708	-4.53003	0.123661	0.123661	0	2	2	-9	-2	-0.0285334	0.018912	-1.50875	0.153597	0.000604251	0.118636	13745	-0.0285334	0.153597	0.018912	-1.50875	Creatinine, urine (mg/dL)	biochemistry	kidney	Cholesterol (mg)	nutrients	dietary interview	2	1	1	> BY & Bonf.	kidney	dietary interview	39177	1	Dietary Interview+Behavior	1
expo	DRXTCHOL	URXUMA	0.0104823	0.00450688	0.258503	0.456211	2.32585	0.206184	0.206184	0	2	2	9	2	0.0114981	0.00956713	1.20184	0.249363	9.81195e-05	0.00715108	13746	0.0114981	0.249363	0.00956713	1.20184	Albumin, urine (ug/mL)	biochemistry	liver/kidney	Cholesterol (mg)	nutrients	dietary interview	2	1	1	> BY & Bonf.	kidney	dietary interview	39177	1	Dietary Interview+Behavior	1
expo	DRXTCOPP	URXUCR	-0.110132	0.00577201	0.0333347	1.52472e-05	-19.0803	0.106547	0.106547	0	2	2	-9	-2	-0.114264	0.0202324	-5.64758	6.01739e-05	0.00619766	0.108893	13745	-0.114264	6.01739e-05	0.0202324	-5.64758	Creatinine, urine (mg/dL)	biochemistry	kidney	Copper (mg)	nutrients	dietary interview	2	0.00831099	1	BY<0.05	kidney	dietary interview	39177	1	Dietary Interview+Behavior	0.00171232
expo	DRXTCOPP	URXUMA	-0.0028874	0.000663273	0.143746	0.850385	-4.35325	0.0035673	0.0035673	0	2	2	-7	-2	-0.00332515	0.0121997	-0.27256	0.78917	5.24912e-06	0.00720079	13746	-0.00332515	0.78917	0.0121997	-0.27256	Albumin, urine (ug/mL)	biochemistry	liver/kidney	Copper (mg)	nutrients	dietary interview	2	1	1	> BY & Bonf.	kidney	dietary interview	39177	1	Dietary Interview+Behavior	1
expo	DRXTFIBE	URXUCR	-0.0976235	0.00229214	0.0149447	5.11316e-06	-42.5905	0.0245882	0.0245882	0	2	2	-9	-2	-0.0958784	0.0168056	-5.70515	5.43627e-05	0.00600953	0.10118	13745	-0.0958784	5.43627e-05	0.0168056	-5.70515	Creatinine, urine (mg/dL)	biochemistry	kidney	Dietary fiber (gm)	nutrients	dietary interview	2	0.00763708	1	BY<0.05	kidney	dietary interview	39177	1	Dietary Interview+Behavior	0.00157295
expo	DRXTFIBE	URXUMA	0.0020341	0.00976823	0.869301	0.698426	0.208236	1.01713	1.01713	0.0168382	2	2	-3	0	0.00919011	0.01189	0.772925	0.45242	5.52184e-05	0.00732655	13746	0.00919011	0.45242	0.01189	0.772925	Albumin, urine (ug/mL)	biochemistry	liver/kidney	Dietary fiber (gm)	nutrients	dietary interview	2	1	1	> BY & Bonf.	kidney	dietary interview	39177	1	Dietary Interview+Behavior	1
expo	DRXTFOLA	URXUCR	-0.104992	0.0247216	0.147218	9.77668e-07	-4.24697	3.57309	3.57309	0.72013	2	2	-9	-2	-0.0895384	0.0156817	-5.70973	5.39261e-05	0.00511763	0.108822	13745	-0.0895384	5.39261e-05	0.0156817	-5.70973	Creatinine, urine (mg/dL)	biochemistry	kidney	Total Folate (mcg)	nutrients	dietary interview	2	0.00758135	1	BY<0.05	kidney	dietary interview	39177	1	Dietary Interview+Behavior	0.00157295
expo	DRXTFOLA	URXUMA	-0.00140137	0.0114582	0.922525	0.96851	-0.122302	0.583087	0.583087	0	2	2	-7	-2	-0.00251137	0.014382	-0.174619	0.863879	4.02629e-06	0.00720654	13746	-0.00251137	0.863879	0.014382	-0.174619	Albumin, urine (ug/mL)	biochemistry	liver/kidney	Total Folate (mcg)	nutrients	dietary interview	2	1	1	> BY & Bonf.	kidney	dietary interview	39177	1	Dietary Interview+Behavior	1
expo	DRXTIRON	URXUCR	-0.0771244	0.0158588	0.129107	0.000662525	-4.86318	1.35239	1.35239	0.260568	2	2	-9	-2	-0.0664101	0.0172174	-3.85715	0.00174281	0.00247994	0.112978	13745	-0.0664101	0.00174281	0.0172174	-3.85715	Creatinine, urine (mg/dL)	biochemistry	kidney	Iron (mg)	nutrients	dietary interview	2	0.138697	1	> BY & Bonf.	kidney	dietary interview	39177	1	Dietary Interview+Behavior	0.0405463
expo	DRXTIRON	URXUMA	0.0137406	0.0102623	0.408384	0.403386	1.33894	0.510333	0.510333	0	2	2	7	2	0.0265262	0.022989	1.15387	0.267873	0.0003957	0.00744306	13746	0.0265262	0.267873	0.022989	1.15387	Albumin, urine (ug/mL)	biochemistry	liver/kidney	Iron (mg)	nutrients	dietary interview	2	1	1	> BY & Bonf.	kidney	dietary interview	39177	1	Dietary Interview+Behavior	1
expo	DRXTKCAL	URXUCR	-0.12683	0.012424	0.0621635	0.000169767	-10.2085	0.268779	0.268779	0	2	2	-9	-2	-0.127189	0.0255861	-4.97102	0.000205266	0.00244909	0.118424	13745	-0.127189	0.000205266	0.0255861	-4.97102	Creatinine, urine (mg/dL)	biochemistry	kidney	Energy (kcal)	nutrients	dietary interview	2	0.0235064	1	BY<0.05	kidney	dietary interview	39177	1	Dietary Interview+Behavior	0.00535433
expo	DRXTKCAL	URXUMA	-0.0270182	0.0143944	0.311636	0.363827	-1.87699	0.366387	0.366387	0	2	2	-9	-2	-0.0412434	0.0328721	-1.25466	0.230144	0.00025755	0.00690939	13746	-0.0412434	0.230144	0.0328721	-1.25466	Albumin, urine (ug/mL)	biochemistry	liver/kidney	Energy (kcal)	nutrients	dietary interview	2	1	1	> BY & Bonf.	kidney	dietary interview	39177	1	Dietary Interview+Behavior	1
expo	DRXTM161	URXUCR	-0.0309395	0.0104371	0.207124	0.175743	-2.96439	0.394539	0.394539	0	2	2	-9	-2	-0.0287164	0.016626	-1.7272	0.106117	0.000486087	0.119284	13745	-0.0287164	0.106117	0.016626	-1.7272	Creatinine, urine (mg/dL)	biochemistry	kidney	MFA 16:1 (Hexadecenoic) (gm)	nutrients	dietary interview	2	1	1	> BY & Bonf.	kidney	dietary interview	39177	1	Dietary Interview+Behavior	1
expo	DRXTM161	URXUMA	0.0146038	0.000814933	0.0354883	0.266061	17.9203	0.00768128	0.00768128	0	2	2	9	2	0.0139694	0.00895781	1.55946	0.141201	0.000115011	0.00722124	13746	0.0139694	0.141201	0.00895781	1.55946	Albumin, urine (ug/mL)	biochemistry	liver/kidney	MFA 16:1 (Hexadecenoic) (gm)	nutrients	dietary interview	2	1	1	> BY & Bonf.	kidney	dietary interview	39177	1	Dietary Interview+Behavior	1
expo	DRXTM181	URXUCR	-0.0264951	0.0515843	0.69793	0.424255	-0.513628	4.1416	4.1416	0.758548	2	2	-9	-2	-0.0214505	0.0264471	-0.811069	0.430899	0.000215472	0.117902	13745	-0.0214505	0.430899	0.0264471	-0.811069	Creatinine, urine (mg/dL)	biochemistry	kidney	MFA 18:1 (Octadecenoic) (gm)	nutrients	dietary interview	2	1	1	> BY & Bonf.	kidney	dietary interview	39177	1	Dietary Interview+Behavior	1
expo	DRXTM181	URXUMA	0.00682103	0.00109938	0.101732	0.678565	6.20443	0.0106892	0.0106892	0	2	2	1	0	0.0072301	0.010714	0.674825	0.510778	2.44803e-05	0.00729588	13746	0.0072301	0.510778	0.010714	0.674825	Albumin, urine (ug/mL)	biochemistry	liver/kidney	MFA 18:1 (Octadecenoic) (gm)	nutrients	dietary interview	2	1	1	> BY & Bonf.	kidney	dietary interview	39177	1	Dietary Interview+Behavior	1
expo	DRXTM201	URXUCR	-0.00937025	0.0244106	0.766669	0.568838	-0.38386	3.06391	3.06391	0.67362	2	2	-5	-2	-0.0155371	0.0157806	-0.98457	0.341546	0.000178019	0.118696	13745	-0.0155371	0.341546	0.0157806	-0.98457	Creatinine, urine (mg/dL)	biochemistry	kidney	MFA 20:1 (Eicosenoic) (gm)	nutrients	dietary interview	2	1	1	> BY & Bonf.	kidney	dietary interview	39177	1	Dietary Interview+Behavior	1
expo	DRXTM201	URXUMA	-0.00847604	0.00488174	0.332662	0.58705	-1.73627	0.236002	0.236002	0	2	2	-9	-2	-0.00637865	0.0101042	-0.631288	0.538024	3.00021e-05	0.00728755	13746	-0.00637865	0.538024	0.0101042	-0.631288	Albumin, urine (ug/mL)	biochemistry	liver/kidney	MFA 20:1 (Eicosenoic) (gm)	nutrients	dietary interview	2	1	1	> BY & Bonf.	kidney	dietary interview	39177	1	Dietary Interview+Behavior	1
expo	DRXTM221	URXUCR	0.0153756	0.00764277	0.293675	0.44766	2.01178	0.292999	0.292999	0	2	2	9	2	0.0150012	0.0147942	1.014	0.327789	0.000206401	0.117781	13745	0.0150012	0.327789	0.0147942	1.014	Creatinine, urine (mg/dL)	biochemistry	kidney	MFA 22:1 (Docosenoic) (gm)	nutrients	dietary interview	2	1	1	> BY & Bonf.	kidney	dietary interview	39177	1	Dietary Interview+Behavior	1
expo	DRXTM221	URXUMA	0.0147423	0.00567632	0.233983	0.24298	2.59716	0.458965	0.458965	0	2	2	9	2	0.00985096	0.0107841	0.913469	0.376459	8.90064e-05	0.00724364	13746	0.00985096	0.376459	0.0107841	0.913469	Albumin, urine (ug/mL)	biochemistry	liver/kidney	MFA 22:1 (Docosenoic) (gm)	nutrients	dietary interview	2	1	1	> BY & Bonf.	kidney	dietary interview	39177	1	Dietary Interview+Behavior	1
expo	DRXTMAGN	URXUCR	-0.148666	0.00777673	0.0332712	3.46576e-07	-19.1168	0.15548	0.15548	0	2	2	-9	-2	-0.157428	0.0261045	-6.03068	3.08772e-05	0.0110803	0.100473	13745	-0.157428	3.08772e-05	0.0261045	-6.03068	Creatinine, urine (mg/dL)	biochemistry	kidney	Magnesium (mg)	nutrients	dietary interview	2	0.00468385	1	BY<0.05	kidney	dietary interview	39177	1	Dietary Interview+Behavior	0.000932599
expo	DRXTMAGN	URXUMA	-0.0177775	0.0124475	0.388879	0.579362	-1.4282	0.642098	0.642098	0	2	2	-9	-2	-0.00982	0.0198035	-0.495871	0.627679	4.31068e-05	0.00712223	13746	-0.00982	0.627679	0.0198035	-0.495871	Albumin, urine (ug/mL)	biochemistry	liver/kidney	Magnesium (mg)	nutrients	dietary interview	2	1	1	> BY & Bonf.	kidney	dietary interview	39177	1	Dietary Interview+Behavior	1
expo	DRXTMFAT	URXUCR	-0.0284929	0.0515168	0.678377	0.398846	-0.553079	4.09399	4.09399	0.755739	2	2	-9	-2	-0.0230369	0.0269316	-0.855386	0.406739	0.000244036	0.117989	13745	-0.0230369	0.406739	0.0269316	-0.855386	Creatinine, urine (mg/dL)	biochemistry	kidney	Total monounsaturated fatty acids (gm)	nutrients	dietary interview	2	1	1	> BY & Bonf.	kidney	dietary interview	39177	1	Dietary Interview+Behavior	1
expo	DRXTMFAT	URXUMA	0.00909362	0.000899401	0.0627605	0.560642	10.1107	0.00737005	0.00737005	0	2	2	9	2	0.00960633	0.0102589	0.936385	0.364948	4.24351e-05	0.00731174	13746	0.00960633	0.364948	0.0102589	0.936385	Albumin, urine (ug/mL)	biochemistry	liver/kidney	Total monounsaturated fatty acids (gm)	nutrients	dietary interview	2	1	1	> BY & Bonf.	kidney	dietary interview	39177	1	Dietary Interview+Behavior	1
expo	DRXTNIAC	URXUCR	-0.0802536	0.00127381	0.0101038	4.32501e-05	-63.0029	0.00892087	0.00892087	0	2	2	-9	-2	-0.0793784	0.0142223	-5.58128	6.7678e-05	0.00358511	0.118323	13745	-0.0793784	6.7678e-05	0.0142223	-5.58128	Creatinine, urine (mg/dL)	biochemistry	kidney	Niacin (mg)	nutrients	dietary interview	2	0.00918238	1	BY<0.05	kidney	dietary interview	39177	1	Dietary Interview+Behavior	0.00189454
expo	DRXTNIAC	URXUMA	-0.00768294	0.0136006	0.672644	0.836822	-0.564899	0.799316	0.799316	0	2	2	-9	-2	-0.00191111	0.0160072	-0.119391	0.906662	2.07773e-06	0.00726742	13746	-0.00191111	0.906662	0.0160072	-0.119391	Albumin, urine (ug/mL)	biochemistry	liver/kidney	Niacin (mg)	nutrients	dietary interview	2	1	1	> BY & Bonf.	kidney	dietary interview	39177	1	Dietary Interview+Behavior	1
expo	DRXTP182	URXUCR	-0.0373475	0.0449924	0.558938	0.23851	-0.830085	4.71561	4.71561	0.787938	2	2	-9	-2	-0.0265838	0.0222589	-1.1943	0.252202	0.000418882	0.116065	13745	-0.0265838	0.252202	0.0222589	-1.1943	Creatinine, urine (mg/dL)	biochemistry	kidney	PFA 18:2 (Octadecadienoic) (gm)	nutrients	dietary interview	2	1	1	> BY & Bonf.	kidney	dietary interview	39177	1	Dietary Interview+Behavior	1
expo	DRXTP182	URXUMA	-0.015796	0.0116485	0.404513	0.488765	-1.35606	0.434057	0.434057	0	2	2	-9	-2	-0.017855	0.0173558	-1.02876	0.32104	0.000189006	0.00717542	13746	-0.017855	0.32104	0.0173558	-1.02876	Albumin, urine (ug/mL)	biochemistry	liver/kidney	PFA 18:2 (Octadecadienoic) (gm)	nutrients	dietary interview	2	1	1	> BY & Bonf.	kidney	dietary interview	39177	1	Dietary Interview+Behavior	1
expo	DRXTP183	URXUCR	-0.0560545	0.0439343	0.423206	0.0928214	-1.27587	4.2894	4.2894	0.766867	2	2	-9	-2	-0.0394146	0.0223745	-1.76159	0.0999516	0.000921252	0.114226	13745	-0.0394146	0.0999516	0.0223745	-1.76159	Creatinine, urine (mg/dL)	biochemistry	kidney	PFA 18:3 (Octadecatrienoic) (gm)	nutrients	dietary interview	2	1	1	> BY & Bonf.	kidney	dietary interview	39177	1	Dietary Interview+Behavior	1
expo	DRXTP183	URXUMA	-0.00946718	0.00615931	0.367198	0.566942	-1.53705	0.201326	0.201326	0	2	2	-9	-2	-0.0126589	0.0165238	-0.766105	0.456337	9.50464e-05	0.00718739	13746	-0.0126589	0.456337	0.0165238	-0.766105	Albumin, urine (ug/mL)	biochemistry	liver/kidney	PFA 18:3 (Octadecatrienoic) (gm)	nutrients	dietary interview	2	1	1	> BY & Bonf.	kidney	dietary interview	39177	1	Dietary Interview+Behavior	1
expo	DRXTP184	URXUCR	0.0148894	0.0132006	0.461771	0.539751	1.12794	0.908165	0.908165	0	2	2	9	2	0.0145868	0.0119705	1.21856	0.243146	0.000203771	0.11819	13745	0.0145868	0.243146	0.0119705	1.21856	Creatinine, urine (mg/dL)	biochemistry	kidney	PFA 18:4 (Octadecatetraenoic) (gm)	nutrients	dietary interview	2	1	1	> BY & Bonf.	kidney	dietary interview	39177	1	Dietary Interview+Behavior	1
expo	DRXTP184	URXUMA	0.00861819	0.00172461	0.125735	0.333761	4.99719	0.0769997	0.0769997	0	2	2	9	2	0.00454456	0.0069536	0.653555	0.523988	1.97791e-05	0.00720821	13746	0.00454456	0.523988	0.0069536	0.653555	Albumin, urine (ug/mL)	biochemistry	liver/kidney	PFA 18:4 (Octadecatetraenoic) (gm)	nutrients	dietary interview	2	1	1	> BY & Bonf.	kidney	dietary interview	39177	1	Dietary Interview+Behavior	1
expo	DRXTP204	URXUCR	-0.018958	0.00548553	0.17931	0.285822	-3.456	0.180894	0.180894	0	2	2	-3	0	-0.0142351	0.0130398	-1.09166	0.293414	0.000167069	0.118795	13745	-0.0142351	0.293414	0.0130398	-1.09166	Creatinine, urine (mg/dL)	biochemistry	kidney	PFA 20:4 (Eicosatetraenoic) (gm)	nutrients	dietary interview	2	1	1	> BY & Bonf.	kidney	dietary interview	39177	1	Dietary Interview+Behavior	1
expo	DRXTP204	URXUMA	-0.00924779	0.0018066	0.12282	0.546697	-5.11889	0.0278694	0.0278694	0	2	2	-1	0	-0.00455042	0.0105999	-0.429291	0.674245	1.70711e-05	0.00723486	13746	-0.00455042	0.674245	0.0105999	-0.429291	Albumin, urine (ug/mL)	biochemistry	liver/kidney	PFA 20:4 (Eicosatetraenoic) (gm)	nutrients	dietary interview	2	1	1	> BY & Bonf.	kidney	dietary interview	39177	1	Dietary Interview+Behavior	1
expo	DRXTP205	URXUCR	-0.0021092	0.0276409	0.951515	0.988576	-0.0763073	3.47765	3.47765	0.71245	2	2	-5	-2	0.01007	0.0160808	0.626215	0.54125	9.26424e-05	0.118365	13745	0.01007	0.54125	0.0160808	0.626215	Creatinine, urine (mg/dL)	biochemistry	kidney	PFA 20:5 (Eicosapentaenoic) (gm)	nutrients	dietary interview	2	1	1	> BY & Bonf.	kidney	dietary interview	39177	1	Dietary Interview+Behavior	1
expo	DRXTP205	URXUMA	-0.0106287	0.00227598	0.134294	0.301051	-4.66997	0.109444	0.109444	0	2	2	-9	-2	-0.010077	0.00872812	-1.15454	0.267607	9.27702e-05	0.00734576	13746	-0.010077	0.267607	0.00872812	-1.15454	Albumin, urine (ug/mL)	biochemistry	liver/kidney	PFA 20:5 (Eicosapentaenoic) (gm)	nutrients	dietary interview	2	1	1	> BY & Bonf.	kidney	dietary interview	39177	1	Dietary Interview+Behavior	1
expo	DRXTP225	URXUCR	-0.00779032	0.00373439	0.28457	0.660692	-2.0861	0.0912998	0.0912998	0	2	2	-7	-2	-0.0119269	0.0114661	-1.04019	0.315883	0.000137232	0.118934	13745	-0.0119269	0.315883	0.0114661	-1.04019	Creatinine, urine (mg/dL)	biochemistry	kidney	PFA 22:5 (Docosapentaenoic) (gm)	nutrients	dietary interview	2	1	1	> BY & Bonf.	kidney	dietary interview	39177	1	Dietary Interview+Behavior	1
expo	DRXTP225	URXUMA	0.00553894	0.00275716	0.294034	0.661755	2.00893	0.108306	0.108306	0	2	2	9	2	0.00119218	0.00864646	0.13788	0.892298	1.37118e-06	0.0071815	13746	0.00119218	0.892298	0.00864646	0.13788	Albumin, urine (ug/mL)	biochemistry	liver/kidney	PFA 22:5 (Docosapentaenoic) (gm)	nutrients	dietary interview	2	1	1	> BY & Bonf.	kidney	dietary interview	39177	1	Dietary Interview+Behavior	1
expo	DRXTP226	URXUCR	-0.0339029	0.00418968	0.0782759	0.0371307	-8.092	0.130704	0.130704	0	2	2	-9	-2	-0.0305117	0.0117472	-2.59736	0.0210855	0.000871811	0.119482	13745	-0.0305117	0.0210855	0.0117472	-2.59736	Creatinine, urine (mg/dL)	biochemistry	kidney	PFA 22:6 (Docosahexaenoic) (gm)	nutrients	dietary interview	2	0.979501	1	> BY & Bonf.	kidney	dietary interview	39177	1	Dietary Interview+Behavior	0.378975
expo	DRXTP226	URXUMA	-0.00768551	0.004463	0.334932	0.531204	-1.72205	0.237214	0.237214	0	2	2	-9	-2	-0.00708089	0.0082773	-0.85546	0.4067	4.69537e-05	0.00731827	13746	-0.00708089	0.4067	0.0082773	-0.85546	Albumin, urine (ug/mL)	biochemistry	liver/kidney	PFA 22:6 (Docosahexaenoic) (gm)	nutrients	dietary interview	2	1	1	> BY & Bonf.	kidney	dietary interview	39177	1	Dietary Interview+Behavior	1
expo	DRXTPFAT	URXUCR	-0.0409923	0.0494445	0.559326	0.205317	-0.829056	5.4211	5.4211	0.815536	2	2	-9	-2	-0.0290698	0.0228702	-1.27108	0.224414	0.000491718	0.115958	13745	-0.0290698	0.224414	0.0228702	-1.27108	Creatinine, urine (mg/dL)	biochemistry	kidney	Total polyunsaturated fatty acids (gm)	nutrients	dietary interview	2	1	1	> BY & Bonf.	kidney	dietary interview	39177	1	Dietary Interview+Behavior	1
expo	DRXTPFAT	URXUMA	-0.016765	0.00996565	0.341429	0.491854	-1.68228	0.299398	0.299398	0	2	2	-9	-2	-0.0172375	0.0174283	-0.989053	0.339424	0.000172935	0.0071895	13746	-0.0172375	0.339424	0.0174283	-0.989053	Albumin, urine (ug/mL)	biochemistry	liver/kidney	Total polyunsaturated fatty acids (gm)	nutrients	dietary interview	2	1	1	> BY & Bonf.	kidney	dietary interview	39177	1	Dietary Interview+Behavior	1
expo	DRXTPHOS	URXUCR	-0.138198	0.0118521	0.0544644	2.39311e-08	-11.6602	0.496349	0.496349	0	2	2	-9	-2	-0.137955	0.0250225	-5.51323	7.64014e-05	0.00860067	0.109037	13745	-0.137955	7.64014e-05	0.0250225	-5.51323	Creatinine, urine (mg/dL)	biochemistry	kidney	Phosphorus (mg)	nutrients	dietary interview	2	0.0101979	1	BY<0.05	kidney	dietary interview	39177	1	Dietary Interview+Behavior	0.00212149
expo	DRXTPHOS	URXUMA	-0.00746442	0.0285016	0.836935	0.956139	-0.261895	1.82422	1.82422	0.451821	2	2	-9	-2	0.000167099	0.0189233	0.00883035	0.993079	1.26185e-08	0.00718616	13746	0.000167099	0.993079	0.0189233	0.00883035	Albumin, urine (ug/mL)	biochemistry	liver/kidney	Phosphorus (mg)	nutrients	dietary interview	2	1	1	> BY & Bonf.	kidney	dietary interview	39177	1	Dietary Interview+Behavior	1
expo	DRXTPOTA	URXUCR	-0.159334	0.00501748	0.0200407	4.70658e-13	-31.7558	0.109619	0.109619	0	2	2	-9	-2	-0.162303	0.0176545	-9.19332	2.62016e-07	0.0138136	0.0987908	13745	-0.162303	2.62016e-07	0.0176545	-9.19332	Creatinine, urine (mg/dL)	biochemistry	kidney	Potassium (mg)	nutrients	dietary interview	2	7.35282e-05	0.0324308	Bonf.<0.05	kidney	dietary interview	39177	1	Dietary Interview+Behavior	1.01368e-05
expo	DRXTPOTA	URXUMA	0.00471654	0.00435736	0.474813	0.723423	1.08243	0.134619	0.134619	0	2	2	-3	0	0.0056559	0.0141547	0.399578	0.695497	1.67744e-05	0.00728781	13746	0.0056559	0.695497	0.0141547	0.399578	Albumin, urine (ug/mL)	biochemistry	liver/kidney	Potassium (mg)	nutrients	dietary interview	2	1	1	> BY & Bonf.	kidney	dietary interview	39177	1	Dietary Interview+Behavior	1
expo	DRXTPROT	URXUCR	-0.0971353	0.012389	0.0807606	2.8587e-05	-7.84047	0.595994	0.595994	0	2	2	-9	-2	-0.105093	0.0201076	-5.22652	0.000128221	0.00532426	0.116527	13745	-0.105093	0.000128221	0.0201076	-5.22652	Creatinine, urine (mg/dL)	biochemistry	kidney	Protein (gm)	nutrients	dietary interview	2	0.0157927	1	BY<0.05	kidney	dietary interview	39177	1	Dietary Interview+Behavior	0.0034763
expo	DRXTPROT	URXUMA	-0.00538616	0.0103733	0.695113	0.915807	-0.519232	0.523208	0.523208	0	2	2	-7	-2	-0.000925626	0.015539	-0.0595681	0.953342	4.1297e-07	0.00726819	13746	-0.000925626	0.953342	0.015539	-0.0595681	Albumin, urine (ug/mL)	biochemistry	liver/kidney	Protein (gm)	nutrients	dietary interview	2	1	1	> BY & Bonf.	kidney	dietary interview	39177	1	Dietary Interview+Behavior	1
expo	DRXTS040	URXUCR	-0.0102385	0.00660578	0.364775	0.623973	-1.54993	0.196156	0.196156	0	2	2	-9	-2	-0.0112175	0.014788	-0.758555	0.460699	9.78531e-05	0.116674	13745	-0.0112175	0.460699	0.014788	-0.758555	Creatinine, urine (mg/dL)	biochemistry	kidney	SFA 4:0 (Butanoic) (gm)	nutrients	dietary interview	2	1	1	> BY & Bonf.	kidney	dietary interview	39177	1	Dietary Interview+Behavior	1
expo	DRXTS040	URXUMA	0.00577062	0.0140041	0.751167	0.888206	0.412067	2.23065	2.23065	0.5517	2	2	-5	0	0.00284755	0.00917894	0.310227	0.760959	6.30642e-06	0.00709523	13746	0.00284755	0.760959	0.00917894	0.310227	Albumin, urine (ug/mL)	biochemistry	liver/kidney	SFA 4:0 (Butanoic) (gm)	nutrients	dietary interview	2	1	1	> BY & Bonf.	kidney	dietary interview	39177	1	Dietary Interview+Behavior	1
expo	DRXTS060	URXUCR	-0.0105817	0.00719949	0.380336	0.570982	-1.46978	0.323952	0.323952	0	2	2	-9	-2	-0.0103324	0.0134117	-0.770402	0.453866	8.38283e-05	0.117151	13745	-0.0103324	0.453866	0.0134117	-0.770402	Creatinine, urine (mg/dL)	biochemistry	kidney	SFA 6:0 (Hexanoic) (gm)	nutrients	dietary interview	2	1	1	> BY & Bonf.	kidney	dietary interview	39177	1	Dietary Interview+Behavior	1
expo	DRXTS060	URXUMA	0.00350964	0.0133414	0.836239	0.915645	0.263064	2.12127	2.12127	0.528583	2	2	-7	0	-0.00197612	0.00961345	-0.205558	0.840095	3.06681e-06	0.00707195	13746	-0.00197612	0.840095	0.00961345	-0.205558	Albumin, urine (ug/mL)	biochemistry	liver/kidney	SFA 6:0 (Hexanoic) (gm)	nutrients	dietary interview	2	1	1	> BY & Bonf.	kidney	dietary interview	39177	1	Dietary Interview+Behavior	1
expo	DRXTS080	URXUCR	-0.000376331	0.00591776	0.95957	0.977735	-0.0635936	0.162995	0.162995	0	2	2	-9	-2	-0.00210933	0.0146647	-0.143837	0.887679	3.524e-06	0.117579	13745	-0.00210933	0.887679	0.0146647	-0.143837	Creatinine, urine (mg/dL)	biochemistry	kidney	SFA 8:0 (Octanoic) (gm)	nutrients	dietary interview	2	1	1	> BY & Bonf.	kidney	dietary interview	39177	1	Dietary Interview+Behavior	1
expo	DRXTS080	URXUMA	0.00114837	0.0131524	0.944556	0.837357	0.0873123	2.18027	2.18027	0.541342	2	2	-7	0	-0.00115237	0.00853151	-0.135072	0.894478	1.052e-06	0.00709586	13746	-0.00115237	0.894478	0.00853151	-0.135072	Albumin, urine (ug/mL)	biochemistry	liver/kidney	SFA 8:0 (Octanoic) (gm)	nutrients	dietary interview	2	1	1	> BY & Bonf.	kidney	dietary interview	39177	1	Dietary Interview+Behavior	1
expo	DRXTS100	URXUCR	-0.0145721	0.00608804	0.25194	0.520073	-2.39356	0.139505	0.139505	0	2	2	-9	-2	-0.0170929	0.0155297	-1.10066	0.289611	0.000221056	0.115646	13745	-0.0170929	0.289611	0.0155297	-1.10066	Creatinine, urine (mg/dL)	biochemistry	kidney	SFA 10:0 (Decanoic) (gm)	nutrients	dietary interview	2	1	1	> BY & Bonf.	kidney	dietary interview	39177	1	Dietary Interview+Behavior	1
expo	DRXTS100	URXUMA	0.00546352	0.0101174	0.684782	0.78957	0.540014	1.32606	1.32606	0.245884	2	2	-5	0	0.00422128	0.00861589	0.489941	0.631764	1.34828e-05	0.00717559	13746	0.00422128	0.631764	0.00861589	0.489941	Albumin, urine (ug/mL)	biochemistry	liver/kidney	SFA 10:0 (Decanoic) (gm)	nutrients	dietary interview	2	1	1	> BY & Bonf.	kidney	dietary interview	39177	1	Dietary Interview+Behavior	1
expo	DRXTS120	URXUCR	-0.0143092	0.0088509	0.352653	0.59445	-1.61669	0.250716	0.250716	0	2	2	-9	-2	-0.0163057	0.0170445	-0.956659	0.354968	0.00020506	0.116365	13745	-0.0163057	0.354968	0.0170445	-0.956659	Creatinine, urine (mg/dL)	biochemistry	kidney	SFA 12:0 (Dodecanoic) (gm)	nutrients	dietary interview	2	1	1	> BY & Bonf.	kidney	dietary interview	39177	1	Dietary Interview+Behavior	1
expo	DRXTS120	URXUMA	-0.00559431	0.00194052	0.212559	0.703572	-2.8829	0.0323065	0.0323065	0	2	2	-9	-2	-0.00523797	0.0103482	-0.506173	0.620612	2.11626e-05	0.0070331	13746	-0.00523797	0.620612	0.0103482	-0.506173	Albumin, urine (ug/mL)	biochemistry	liver/kidney	SFA 12:0 (Dodecanoic) (gm)	nutrients	dietary interview	2	1	1	> BY & Bonf.	kidney	dietary interview	39177	1	Dietary Interview+Behavior	1
expo	DRXTS140	URXUCR	-0.0286961	0.0102254	0.217918	0.203839	-2.80637	0.519219	0.519219	0	2	2	-9	-2	-0.0223123	0.0161462	-1.38189	0.188659	0.000325765	0.11703	13745	-0.0223123	0.188659	0.0161462	-1.38189	Creatinine, urine (mg/dL)	biochemistry	kidney	SFA 14:0 (Tetradecanoic) (gm)	nutrients	dietary interview	2	1	1	> BY & Bonf.	kidney	dietary interview	39177	1	Dietary Interview+Behavior	1
expo	DRXTS140	URXUMA	0.00902191	0.00992817	0.530422	0.545539	0.908718	1.37944	1.37944	0.275068	2	2	-3	0	0.0064968	0.00828081	0.784561	0.445784	2.76198e-05	0.00725704	13746	0.0064968	0.445784	0.00828081	0.784561	Albumin, urine (ug/mL)	biochemistry	liver/kidney	SFA 14:0 (Tetradecanoic) (gm)	nutrients	dietary interview	2	1	1	> BY & Bonf.	kidney	dietary interview	39177	1	Dietary Interview+Behavior	1
expo	DRXTS160	URXUCR	-0.0493609	0.039245	0.427632	0.195604	-1.25776	2.83729	2.83729	0.647552	2	2	-9	-2	-0.0288626	0.0260035	-1.10995	0.285723	0.000369964	0.118108	13745	-0.0288626	0.285723	0.0260035	-1.10995	Creatinine, urine (mg/dL)	biochemistry	kidney	SFA 16:0 (Hexadecanoic) (gm)	nutrients	dietary interview	2	1	1	> BY & Bonf.	kidney	dietary interview	39177	1	Dietary Interview+Behavior	1
expo	DRXTS160	URXUMA	0.00762225	0.00584046	0.41623	0.694939	1.30508	0.244709	0.244709	0	2	2	1	0	0.00715136	0.0111184	0.643204	0.530487	2.27126e-05	0.0072928	13746	0.00715136	0.530487	0.0111184	0.643204	Albumin, urine (ug/mL)	biochemistry	liver/kidney	SFA 16:0 (Hexadecanoic) (gm)	nutrients	dietary interview	2	1	1	> BY & Bonf.	kidney	dietary interview	39177	1	Dietary Interview+Behavior	1
expo	DRXTS180	URXUCR	-0.0257099	0.0335721	0.583941	0.470756	-0.765812	2.3363	2.3363	0.571972	2	2	-9	-2	-0.0135712	0.0235355	-0.576628	0.573346	8.77181e-05	0.11843	13745	-0.0135712	0.573346	0.0235355	-0.576628	Creatinine, urine (mg/dL)	biochemistry	kidney	SFA 18:0 (Octadecanoic) (gm)	nutrients	dietary interview	2	1	1	> BY & Bonf.	kidney	dietary interview	39177	1	Dietary Interview+Behavior	1
expo	DRXTS180	URXUMA	0.00978086	0.0108621	0.533315	0.631826	0.900457	1.00208	1.00208	0.00207901	2	2	3	0	0.00850658	0.0104393	0.814859	0.428798	3.44637e-05	0.00730592	13746	0.00850658	0.428798	0.0104393	0.814859	Albumin, urine (ug/mL)	biochemistry	liver/kidney	SFA 18:0 (Octadecanoic) (gm)	nutrients	dietary interview	2	1	1	> BY & Bonf.	kidney	dietary interview	39177	1	Dietary Interview+Behavior	1
expo	DRXTSELE	URXUCR	-0.103289	0.00263703	0.0162498	7.14992e-06	-39.1685	0.030466	0.030466	0	2	2	-9	-2	-0.103491	0.0202289	-5.11601	0.000157	0.00584611	0.116615	13745	-0.103491	0.000157	0.0202289	-5.11601	Creatinine, urine (mg/dL)	biochemistry	kidney	Selenium (mcg)	nutrients	dietary interview	2	0.0187357	1	BY<0.05	kidney	dietary interview	39177	1	Dietary Interview+Behavior	0.00415832
expo	DRXTSELE	URXUMA	0.00211476	0.0148091	0.9097	0.892364	0.142802	0.908869	0.908869	0	2	2	-1	0	0.000386603	0.0153579	0.0251729	0.980272	8.15794e-08	0.00727154	13746	0.000386603	0.980272	0.0153579	0.0251729	Albumin, urine (ug/mL)	biochemistry	liver/kidney	Selenium (mcg)	nutrients	dietary interview	2	1	1	> BY & Bonf.	kidney	dietary interview	39177	1	Dietary Interview+Behavior	1
expo	DRXTSFAT	URXUCR	-0.0457843	0.0352452	0.41766	0.21327	-1.29902	2.57742	2.57742	0.612014	2	2	-9	-2	-0.0255503	0.025072	-1.01908	0.325454	0.000310523	0.117684	13745	-0.0255503	0.325454	0.025072	-1.01908	Creatinine, urine (mg/dL)	biochemistry	kidney	Total saturated fatty acids (gm)	nutrients	dietary interview	2	1	1	> BY & Bonf.	kidney	dietary interview	39177	1	Dietary Interview+Behavior	1
expo	DRXTSFAT	URXUMA	0.00527427	0.00594491	0.538009	0.793944	0.887191	0.259265	0.259265	0	2	2	-5	0	0.00526758	0.0108225	0.486725	0.633984	1.31989e-05	0.00726349	13746	0.00526758	0.633984	0.0108225	0.486725	Albumin, urine (ug/mL)	biochemistry	liver/kidney	Total saturated fatty acids (gm)	nutrients	dietary interview	2	1	1	> BY & Bonf.	kidney	dietary interview	39177	1	Dietary Interview+Behavior	1
expo	DRXTTFAT	URXUCR	-0.0512831	0.0488572	0.484581	0.202893	-1.04965	3.47716	3.47716	0.712409	2	2	-9	-2	-0.0312652	0.0284481	-1.09903	0.290297	0.000443936	0.116691	13745	-0.0312652	0.290297	0.0284481	-1.09903	Creatinine, urine (mg/dL)	biochemistry	kidney	Total fat (gm)	nutrients	dietary interview	2	1	1	> BY & Bonf.	kidney	dietary interview	39177	1	Dietary Interview+Behavior	1
expo	DRXTTFAT	URXUMA	-0.00139828	0.000964403	0.384381	0.951434	-1.44989	0.00477626	0.00477626	0	2	2	-9	-2	0.000959211	0.0123284	0.0778048	0.939084	4.17888e-07	0.00724514	13746	0.000959211	0.939084	0.0123284	0.0778048	Albumin, urine (ug/mL)	biochemistry	liver/kidney	Total fat (gm)	nutrients	dietary interview	2	1	1	> BY & Bonf.	kidney	dietary interview	39177	1	Dietary Interview+Behavior	1
expo	DRXTTHEO	URXUCR	-0.00540905	0.000768235	0.089817	0.789878	-7.04088	0.00285215	0.00285215	0	2	2	-9	-2	-0.00942609	0.0138254	-0.681794	0.506493	8.24663e-05	0.116473	13745	-0.00942609	0.506493	0.0138254	-0.681794	Creatinine, urine (mg/dL)	biochemistry	kidney	Theobromine (mg)	nutrients	dietary interview	2	1	1	> BY & Bonf.	kidney	dietary interview	39177	1	Dietary Interview+Behavior	1
expo	DRXTTHEO	URXUMA	-0.0118737	0.0211161	0.673896	0.234426	-0.562306	5.37128	5.37128	0.813825	2	2	-9	-2	-0.0185445	0.00931989	-1.98977	0.0665156	0.000319186	0.00662277	13746	-0.0185445	0.0665156	0.00931989	-1.98977	Albumin, urine (ug/mL)	biochemistry	liver/kidney	Theobromine (mg)	nutrients	dietary interview	2	1	1	> BY & Bonf.	kidney	dietary interview	39177	1	Dietary Interview+Behavior	1
expo	DRXTVB1	URXUCR	-0.119974	0.0144541	0.0763298	3.47913e-07	-8.30038	0.789617	0.789617	0	2	2	-9	-2	-0.118196	0.0169924	-6.9558	6.70152e-06	0.00794348	0.111911	13745	-0.118196	6.70152e-06	0.0169924	-6.9558	Creatinine, urine (mg/dL)	biochemistry	kidney	Thiamin (Vitamin B1) (mg)	nutrients	dietary interview	2	0.00126712	0.829473	BY<0.05	kidney	dietary interview	39177	1	Dietary Interview+Behavior	0.000221872
expo	DRXTVB1	URXUMA	0.00903366	0.0169029	0.687534	0.586913	0.534443	0.896057	0.896057	0	2	2	5	2	0.0183806	0.0194814	0.943495	0.361426	0.000192143	0.00736728	13746	0.0183806	0.361426	0.0194814	0.943495	Albumin, urine (ug/mL)	biochemistry	liver/kidney	Thiamin (Vitamin B1) (mg)	nutrients	dietary interview	2	1	1	> BY & Bonf.	kidney	dietary interview	39177	1	Dietary Interview+Behavior	1
expo	DRXTVB12	URXUCR	-0.0485513	0.00309345	0.0405075	0.0169605	-15.6949	0.0463653	0.0463653	0	2	2	-9	-2	-0.0506221	0.013918	-3.63715	0.00269257	0.00190313	0.115919	13745	-0.0506221	0.00269257	0.013918	-3.63715	Creatinine, urine (mg/dL)	biochemistry	kidney	Vitamin B12 (mcg)	nutrients	dietary interview	2	0.196209	1	> BY & Bonf.	kidney	dietary interview	39177	1	Dietary Interview+Behavior	0.0609938
expo	DRXTVB12	URXUMA	0.014322	0.00116099	0.051494	0.193554	12.336	0.0258335	0.0258335	0	2	2	9	2	0.0140422	0.0109398	1.28359	0.220125	0.000146425	0.00733217	13746	0.0140422	0.220125	0.0109398	1.28359	Albumin, urine (ug/mL)	biochemistry	liver/kidney	Vitamin B12 (mcg)	nutrients	dietary interview	2	1	1	> BY & Bonf.	kidney	dietary interview	39177	1	Dietary Interview+Behavior	1
expo	DRXTVB2	URXUCR	-0.134472	0.0274763	0.128313	7.3828e-07	-4.89411	2.27609	2.27609	0.56065	2	2	-9	-2	-0.128371	0.0199818	-6.42439	1.58873e-05	0.00872373	0.104632	13745	-0.128371	1.58873e-05	0.0199818	-6.42439	Creatinine, urine (mg/dL)	biochemistry	kidney	Riboflavin (Vitamin B2) (mg)	nutrients	dietary interview	2	0.00264587	1	BY<0.05	kidney	dietary interview	39177	1	Dietary Interview+Behavior	0.000501863
expo	DRXTVB2	URXUMA	0.00198643	0.0185956	0.932251	0.745012	0.106823	1.35214	1.35214	0.260434	2	2	-3	0	0.0122305	0.0172371	0.709544	0.489636	7.91858e-05	0.00734663	13746	0.0122305	0.489636	0.0172371	0.709544	Albumin, urine (ug/mL)	biochemistry	liver/kidney	Riboflavin (Vitamin B2) (mg)	nutrients	dietary interview	2	1	1	> BY & Bonf.	kidney	dietary interview	39177	1	Dietary Interview+Behavior	1
expo	DRXTVB6	URXUCR	-0.0994221	0.0024015	0.0153743	1.28209e-06	-41.4	0.0281879	0.0281879	0	2	2	-9	-2	-0.1019	0.0155856	-6.53809	1.31655e-05	0.00645047	0.113726	13745	-0.1019	1.31655e-05	0.0155856	-6.53809	Creatinine, urine (mg/dL)	biochemistry	kidney	Vitamin B6 (mg)	nutrients	dietary interview	2	0.00225676	1	BY<0.05	kidney	dietary interview	39177	1	Dietary Interview+Behavior	0.000419737
expo	DRXTVB6	URXUMA	-0.000683333	0.00792207	0.945223	0.77761	-0.086257	1.00333	1.00333	0.00332036	2	2	-7	-2	0.009986	0.0131311	0.760483	0.459583	6.19358e-05	0.00729038	13746	0.009986	0.459583	0.0131311	0.760483	Albumin, urine (ug/mL)	biochemistry	liver/kidney	Vitamin B6 (mg)	nutrients	dietary interview	2	1	1	> BY & Bonf.	kidney	dietary interview	39177	1	Dietary Interview+Behavior	1
expo	DRXTVC	URXUCR	-0.0580032	0.0239668	0.249448	0.0273395	-2.42015	1.77765	1.77765	0.437459	2	2	-9	-2	-0.0558261	0.0190056	-2.93736	0.010813	0.00266473	0.111774	13745	-0.0558261	0.010813	0.0190056	-2.93736	Creatinine, urine (mg/dL)	biochemistry	kidney	Vitamin C (mg)	nutrients	dietary interview	2	0.586041	1	> BY & Bonf.	kidney	dietary interview	39177	1	Dietary Interview+Behavior	0.214483
expo	DRXTVC	URXUMA	0.00496207	0.00699924	0.607395	0.666673	0.708944	1.05398	1.05398	0.0512143	2	2	-3	0	0.00192572	0.00707919	0.272025	0.789573	3.17078e-06	0.0072732	13746	0.00192572	0.789573	0.00707919	0.272025	Albumin, urine (ug/mL)	biochemistry	liver/kidney	Vitamin C (mg)	nutrients	dietary interview	2	1	1	> BY & Bonf.	kidney	dietary interview	39177	1	Dietary Interview+Behavior	1
expo	DRXTZINC	URXUCR	-0.0749223	0.00526378	0.0446533	0.000301512	-14.2336	0.142316	0.142316	0	2	2	-9	-2	-0.0802485	0.0174858	-4.58936	0.000420902	0.00350435	0.115825	13745	-0.0802485	0.000420902	0.0174858	-4.58936	Creatinine, urine (mg/dL)	biochemistry	kidney	Zinc (mg)	nutrients	dietary interview	2	0.0429028	1	BY<0.05	kidney	dietary interview	39177	1	Dietary Interview+Behavior	0.0105018
expo	DRXTZINC	URXUMA	0.00435392	0.00137117	0.194229	0.71056	3.17534	0.0255962	0.0255962	0	2	2	-1	0	0.00497836	0.0133759	0.372189	0.715325	1.34842e-05	0.0072848	13746	0.00497836	0.715325	0.0133759	0.372189	Albumin, urine (ug/mL)	biochemistry	liver/kidney	Zinc (mg)	nutrients	dietary interview	2	1	1	> BY & Bonf.	kidney	dietary interview	39177	1	Dietary Interview+Behavior	1
expo	LBDRUIU	URXUCR	0.00817134	0.0134974	0.606459	0.642181	0.605403	1.87241	3.74481	0.465928	3	2	1	0	0.00577847	0.0109735	0.526584	0.602487	3.1489e-05	0.119895	14672	0.00577847	0.602487	0.0109735	0.526584	Creatinine, urine (mg/dL)	biochemistry	kidney	Rubella units	infection	NA	3	1	1	> BY & Bonf.	kidney	infection	7393	3	Infection	1
expo	LBDRUIU	URXUMA	0.00616086	0.0110219	0.632423	0.808389	0.558964	0.795113	1.59023	0	3	2	9	2	-0.00176983	0.0152091	-0.116367	0.908164	2.95392e-06	0.00467051	14673	-0.00176983	0.908164	0.0152091	-0.116367	Albumin, urine (ug/mL)	biochemistry	liver/kidney	Rubella units	infection	NA	3	1	1	> BY & Bonf.	kidney	infection	7393	3	Infection	1
expo	LBXME	URXUCR	0.0303413	0.00558413	0.032243	0.140377	5.43348	0.269612	0.539224	0	3	2	1	0	0.02599	0.0118748	2.18867	0.0368214	0.000595318	0.120839	14672	0.02599	0.0368214	0.0118748	2.18867	Creatinine, urine (mg/dL)	biochemistry	kidney	Measles	infection	NA	3	1	1	> BY & Bonf.	kidney	infection	7393	3	Infection	0.633917
expo	LBXME	URXUMA	0.0112672	0.00566998	0.18526	0.350765	1.98718	0.630785	1.26157	0	3	2	9	2	0.0119023	0.00852899	1.39551	0.173458	0.000124851	0.00464606	14673	0.0119023	0.173458	0.00852899	1.39551	Albumin, urine (ug/mL)	biochemistry	liver/kidney	Measles	infection	NA	3	1	1	> BY & Bonf.	kidney	infection	7393	3	Infection	1
expo	LBXVAR	URXUCR	0.0149328	0.00301363	0.0383979	0.389082	4.95509	0.0970438	0.194088	0	3	2	9	2	0.0163234	0.0112518	1.45074	0.157584	0.000247943	0.119185	14672	0.0163234	0.157584	0.0112518	1.45074	Creatinine, urine (mg/dL)	biochemistry	kidney	Varicella	infection	NA	3	1	1	> BY & Bonf.	kidney	infection	7393	3	Infection	1
expo	LBXVAR	URXUMA	0.0168726	0.00762066	0.157248	0.233403	2.21406	1.45695	2.91389	0.313633	3	2	9	2	0.0149613	0.00711175	2.10375	0.0441884	0.00020829	0.00483851	14673	0.0149613	0.0441884	0.00711175	2.10375	Albumin, urine (ug/mL)	biochemistry	liver/kidney	Varicella	infection	NA	3	1	1	> BY & Bonf.	kidney	infection	7393	3	Infection	1
expo	URXCCC	URXUMA	0.00716579	0.010649	0.622922	0.219478	0.67291	2.96205	2.96205	0.662396	2	2	9	2	0.0268837	0.013094	2.05313	0.0579286	0.000700287	0.00495247	4060	0.0268837	0.0579286	0.013094	2.05313	Albumin, urine (ug/mL)	biochemistry	liver/kidney	cis-3-(2,2-dichlorovinyl)-2,2-dimethylcyclopropane carboxylic acid	pollutant	priority pesticide	2	1	1	> BY & Bonf.	kidney	priority pesticide	2782	6	Pollutants	1
expo	URXDIZ	URXUMA	0.0108236	0.028347	0.767798	0.918468	0.381826	1.5725	1.5725	0.36407	2	2	9	2	-0.0120772	0.0301439	-0.400651	0.694326	0.000141109	0.00569337	3967	-0.0120772	0.694326	0.0301439	-0.400651	Albumin, urine (ug/mL)	biochemistry	liver/kidney	Oxypyrimidine (ug/L) result	pollutant	priority pesticide	2	1	1	> BY & Bonf.	kidney	priority pesticide	2782	6	Pollutants	1
expo	LBD199	URXUCR	-0.0953471	0.00560916	0.0374085	0.0106742	-16.9985	0.044976	0.044976	0	2	2	-7	-2	-0.0914825	0.0240048	-3.811	0.00153665	0.00332012	0.119896	3838	-0.0914825	0.00153665	0.0240048	-3.811	Creatinine, urine (mg/dL)	biochemistry	kidney	PCB199 (ng/g)	pollutant	organochlorine	2	0.125158	1	> BY & Bonf.	kidney	organochlorine	6827	6	Pollutants	0.0359931
expo	LBD199	URXUMA	0.0813839	0.0248625	0.188752	0.0804117	3.27336	0.643476	0.643476	0	2	2	9	2	0.0358166	0.0219915	1.62866	0.122913	0.000508919	0.00882965	3838	0.0358166	0.122913	0.0219915	1.62866	Albumin, urine (ug/mL)	biochemistry	liver/kidney	PCB199 (ng/g)	pollutant	organochlorine	2	1	1	> BY & Bonf.	kidney	organochlorine	6827	6	Pollutants	1
expo	LBX052	URXUCR	-0.0282833	0.0379448	0.533736	0.6334	-0.745379	4.17207	8.34414	0.760311	3	2	-9	-2	-0.039314	0.0351638	-1.11803	0.272733	0.000681876	0.152091	4781	-0.039314	0.272733	0.0351638	-1.11803	Creatinine, urine (mg/dL)	biochemistry	kidney	PCB52 (ng/g)	pollutant	organochlorine	3	1	1	> BY & Bonf.	kidney	organochlorine	6827	6	Pollutants	1
expo	LBX052	URXUMA	-0.0124054	0.00401804	0.0908401	0.325439	-3.08742	0.352348	0.704695	0	3	2	-9	-2	-0.0155502	0.0105645	-1.47194	0.151808	0.000106681	0.0112206	4781	-0.0155502	0.151808	0.0105645	-1.47194	Albumin, urine (ug/mL)	biochemistry	liver/kidney	PCB52 (ng/g)	pollutant	organochlorine	3	1	1	> BY & Bonf.	kidney	organochlorine	6827	6	Pollutants	1
expo	LBX066	URXUCR	0.010533	0.0271553	0.735495	0.584583	0.387882	2.44711	4.89421	0.591354	3	2	1	0	0.0140509	0.0265575	0.529076	0.600779	6.06369e-05	0.14886	5462	0.0140509	0.600779	0.0265575	0.529076	Creatinine, urine (mg/dL)	biochemistry	kidney	PCB66 (ng/g)	pollutant	organochlorine	3	1	1	> BY & Bonf.	kidney	organochlorine	6827	6	Pollutants	1
expo	LBX066	URXUMA	-0.00794701	0.0138043	0.622968	0.849241	-0.57569	1.20481	2.40963	0.169997	3	2	-3	-2	0.124362	0.132367	0.939521	0.355223	0.00475005	0.0078001	5462	0.124362	0.355223	0.132367	0.939521	Albumin, urine (ug/mL)	biochemistry	liver/kidney	PCB66 (ng/g)	pollutant	organochlorine	3	1	1	> BY & Bonf.	kidney	organochlorine	6827	6	Pollutants	1
expo	LBX074	URXUCR	0.0029397	0.012473	0.835612	0.875711	0.235686	0.389328	0.778656	0	3	2	-3	0	0.0104097	0.024734	0.420865	0.676956	4.42327e-05	0.112372	5513	0.0104097	0.676956	0.024734	0.420865	Creatinine, urine (mg/dL)	biochemistry	kidney	PCB74 (ng/g)	pollutant	organochlorine	3	1	1	> BY & Bonf.	kidney	organochlorine	6827	6	Pollutants	1
expo	LBX074	URXUMA	0.0517508	0.0320868	0.248112	0.371503	1.61284	1.33809	2.67618	0.252666	3	2	9	2	0.0282949	0.0325749	0.86861	0.392193	0.000326801	0.00606892	5513	0.0282949	0.392193	0.0325749	0.86861	Albumin, urine (ug/mL)	biochemistry	liver/kidney	PCB74 (ng/g)	pollutant	organochlorine	3	1	1	> BY & Bonf.	kidney	organochlorine	6827	6	Pollutants	1
expo	LBX087	URXUCR	-0.00801616	0.0076651	0.485751	0.741119	-1.0458	0.132821	0.132821	0	2	2	-7	-2	-0.0254772	0.0426501	-0.597355	0.558631	0.000308711	0.147839	3876	-0.0254772	0.558631	0.0426501	-0.597355	Creatinine, urine (mg/dL)	biochemistry	kidney	PCB87 (ng/g)	pollutant	organochlorine	2	1	1	> BY & Bonf.	kidney	organochlorine	6827	6	Pollutants	1
expo	LBX087	URXUMA	-0.00734213	0.0106302	0.615196	0.792101	-0.690688	1.8348	1.8348	0.454982	2	2	-9	-2	0.00539888	0.0137858	0.391627	0.700501	1.3863e-05	0.0104733	3876	0.00539888	0.700501	0.0137858	0.391627	Albumin, urine (ug/mL)	biochemistry	liver/kidney	PCB87 (ng/g)	pollutant	organochlorine	2	1	1	> BY & Bonf.	kidney	organochlorine	6827	6	Pollutants	1
expo	LBX099	URXUCR	-0.0110096	0.0118263	0.450161	0.748507	-0.930943	0.54993	1.09986	0	3	2	-3	-2	-0.00340997	0.0166823	-0.204406	0.839464	6.99362e-06	0.135302	5449	-0.00340997	0.839464	0.0166823	-0.204406	Creatinine, urine (mg/dL)	biochemistry	kidney	PCB99 (ng/g)	pollutant	organochlorine	3	1	1	> BY & Bonf.	kidney	organochlorine	6827	6	Pollutants	1
expo	LBX099	URXUMA	0.0118551	0.0177857	0.573659	0.611485	0.66655	1.3563	2.71259	0.262698	3	2	9	2	0.010577	0.0188422	0.561346	0.578874	6.72859e-05	0.00647664	5449	0.010577	0.578874	0.0188422	0.561346	Albumin, urine (ug/mL)	biochemistry	liver/kidney	PCB99 (ng/g)	pollutant	organochlorine	3	1	1	> BY & Bonf.	kidney	organochlorine	6827	6	Pollutants	1
expo	LBX101	URXUCR	0.0196399	0.032971	0.611825	0.499155	0.595671	3.03188	6.06376	0.670172	3	2	9	2	-0.0132522	0.0340618	-0.389064	0.700071	5.94181e-05	0.153128	5514	-0.0132522	0.700071	0.0340618	-0.389064	Creatinine, urine (mg/dL)	biochemistry	kidney	PCB101 (ng/g)	pollutant	organochlorine	3	1	1	> BY & Bonf.	kidney	organochlorine	6827	6	Pollutants	1
expo	LBX101	URXUMA	-0.0107668	0.00875304	0.343727	0.753033	-1.23006	0.789099	1.5782	0	3	2	-9	-2	-0.00922455	0.0195554	-0.471713	0.640662	2.87893e-05	0.00760073	5514	-0.00922455	0.640662	0.0195554	-0.471713	Albumin, urine (ug/mL)	biochemistry	liver/kidney	PCB101 (ng/g)	pollutant	organochlorine	3	1	1	> BY & Bonf.	kidney	organochlorine	6827	6	Pollutants	1
expo	LBX105	URXUCR	0.0219053	0.0165078	0.315746	0.305998	1.32697	1.23713	2.47427	0.191679	3	2	1	0	0.0302371	0.0191523	1.57877	0.125236	0.000392274	0.147996	5484	0.0302371	0.125236	0.0191523	1.57877	Creatinine, urine (mg/dL)	biochemistry	kidney	PCB105 (ng/g)	pollutant	organochlorine	3	1	1	> BY & Bonf.	kidney	organochlorine	6827	6	Pollutants	1
expo	LBX105	URXUMA	-0.00165089	0.00944904	0.87739	0.982984	-0.174715	0.860885	1.72177	0	3	2	5	0	-0.00442185	0.0217857	-0.20297	0.840576	8.38913e-06	0.00701389	5484	-0.00442185	0.840576	0.0217857	-0.20297	Albumin, urine (ug/mL)	biochemistry	liver/kidney	PCB105 (ng/g)	pollutant	organochlorine	3	1	1	> BY & Bonf.	kidney	organochlorine	6827	6	Pollutants	1
expo	LBX110	URXUCR	0.0137179	0.0244227	0.674196	0.814849	0.561687	1.29471	1.29471	0.227623	2	2	9	2	-0.0274782	0.0410152	-0.669951	0.512443	0.000370488	0.148159	3863	-0.0274782	0.512443	0.0410152	-0.669951	Creatinine, urine (mg/dL)	biochemistry	kidney	PCB110 (ng/g)	pollutant	organochlorine	2	1	1	> BY & Bonf.	kidney	organochlorine	6827	6	Pollutants	1
expo	LBX110	URXUMA	-0.00205071	0.00911605	0.859134	0.987477	-0.224956	0.899005	0.899005	0	2	2	-3	0	0.00396358	0.01227	0.32303	0.750855	7.70854e-06	0.0106329	3863	0.00396358	0.750855	0.01227	0.32303	Albumin, urine (ug/mL)	biochemistry	liver/kidney	PCB110 (ng/g)	pollutant	organochlorine	2	1	1	> BY & Bonf.	kidney	organochlorine	6827	6	Pollutants	1
expo	LBX118	URXUCR	0.0169553	0.00194033	0.0128443	0.597385	8.73836	0.0135144	0.0270287	0	3	2	-1	0	0.0176855	0.0228545	0.773832	0.445293	0.000161648	0.121203	5502	0.0176855	0.445293	0.0228545	0.773832	Creatinine, urine (mg/dL)	biochemistry	kidney	PCB118 (ng/g)	pollutant	organochlorine	3	1	1	> BY & Bonf.	kidney	organochlorine	6827	6	Pollutants	1
expo	LBX118	URXUMA	0.0482458	0.00675456	0.0190428	0.109918	7.1427	0.152949	0.305898	0	3	2	9	2	0.0452551	0.0174377	2.59525	0.0146776	0.00105845	0.00633519	5502	0.0452551	0.0146776	0.0174377	2.59525	Albumin, urine (ug/mL)	biochemistry	liver/kidney	PCB118 (ng/g)	pollutant	organochlorine	3	0.741127	1	> BY & Bonf.	kidney	organochlorine	6827	6	Pollutants	0.576286
expo	LBX128	URXUCR	-0.0314654	0.0173931	0.212161	0.245008	-1.80907	6.00959	12.0192	0.833599	3	2	-9	-2	-0.0220014	0.0388798	-0.565881	0.575827	6.84241e-05	0.151489	5487	-0.0220014	0.575827	0.0388798	-0.565881	Creatinine, urine (mg/dL)	biochemistry	kidney	PCB128 (ng/g)	pollutant	organochlorine	3	1	1	> BY & Bonf.	kidney	organochlorine	6827	6	Pollutants	1
expo	LBX128	URXUMA	-0.00404144	0.00447246	0.461567	0.94422	-0.903628	0.522934	1.04587	0	3	2	-9	-2	-0.00469747	0.0239138	-0.196433	0.845641	3.11916e-06	0.00716309	5487	-0.00469747	0.845641	0.0239138	-0.196433	Albumin, urine (ug/mL)	biochemistry	liver/kidney	PCB128 (ng/g)	pollutant	organochlorine	3	1	1	> BY & Bonf.	kidney	organochlorine	6827	6	Pollutants	1
expo	LBX138	URXUCR	-0.0297781	0.000327491	0.000120928	0.387873	-90.928	0.000285991	0.000571981	0	3	2	-7	-2	-0.00867866	0.0224481	-0.38661	0.701867	3.43882e-05	0.124379	5501	-0.00867866	0.701867	0.0224481	-0.38661	Creatinine, urine (mg/dL)	biochemistry	kidney	PCB138 & 158 (ng/g)	pollutant	organochlorine	3	1	1	> BY & Bonf.	kidney	organochlorine	6827	6	Pollutants	1
expo	LBX138	URXUMA	0.0261961	0.0189351	0.300707	0.43173	1.38347	1.2563	2.5126	0.204012	3	2	9	2	0.0149339	0.0242125	0.616787	0.542187	0.000101825	0.0063633	5501	0.0149339	0.542187	0.0242125	0.616787	Albumin, urine (ug/mL)	biochemistry	liver/kidney	PCB138 & 158 (ng/g)	pollutant	organochlorine	3	1	1	> BY & Bonf.	kidney	organochlorine	6827	6	Pollutants	1
expo	LBX146	URXUCR	-0.042418	0.0342469	0.341147	0.141157	-1.23859	3.8249	7.6498	0.738555	3	2	-7	-2	-0.0431714	0.0211517	-2.04104	0.050441	0.000864536	0.131183	5499	-0.0431714	0.050441	0.0211517	-2.04104	Creatinine, urine (mg/dL)	biochemistry	kidney	PCB146 (ng/g)	pollutant	organochlorine	3	1	1	> BY & Bonf.	kidney	organochlorine	6827	6	Pollutants	0.829719
expo	LBX146	URXUMA	0.0663843	0.0135797	0.0393897	0.131383	4.8885	0.264405	0.52881	0	3	2	9	2	0.0425095	0.0197193	2.15573	0.0395373	0.000838228	0.00510692	5499	0.0425095	0.0395373	0.0197193	2.15573	Albumin, urine (ug/mL)	biochemistry	liver/kidney	PCB146 (ng/g)	pollutant	organochlorine	3	1	1	> BY & Bonf.	kidney	organochlorine	6827	6	Pollutants	1
expo	LBX149	URXUCR	-0.0176711	0.00110302	0.0396859	0.411096	-16.0207	0.0057044	0.0057044	0	2	2	-9	-2	-0.0394278	0.0476028	-0.828266	0.419704	0.000371752	0.147895	3863	-0.0394278	0.419704	0.0476028	-0.828266	Creatinine, urine (mg/dL)	biochemistry	kidney	PCB149 (ng/g)	pollutant	organochlorine	2	1	1	> BY & Bonf.	kidney	organochlorine	6827	6	Pollutants	1
expo	LBX149	URXUMA	-0.00609211	0.00786314	0.580363	0.905906	-0.774768	0.874314	0.874314	0	2	2	-9	-2	0.0080793	0.0299395	0.269854	0.790722	1.56098e-05	0.0102068	3863	0.0080793	0.790722	0.0299395	0.269854	Albumin, urine (ug/mL)	biochemistry	liver/kidney	PCB149 (ng/g)	pollutant	organochlorine	2	1	1	> BY & Bonf.	kidney	organochlorine	6827	6	Pollutants	1
expo	LBX151	URXUCR	-0.00987712	0.00108512	0.0696608	0.621844	-9.10235	0.00629818	0.00629818	0	2	2	-7	-2	-0.0385542	0.0551893	-0.698581	0.494843	0.00025106	0.148021	3861	-0.0385542	0.494843	0.0551893	-0.698581	Creatinine, urine (mg/dL)	biochemistry	kidney	PCB151 (ng/g)	pollutant	organochlorine	2	1	1	> BY & Bonf.	kidney	organochlorine	6827	6	Pollutants	1
expo	LBX151	URXUMA	-0.00763515	0.0116769	0.631341	0.937808	-0.653867	2.1247	2.1247	0.529345	2	2	-9	-2	0.0177305	0.0361647	0.490271	0.630597	5.30979e-05	0.00995763	3861	0.0177305	0.630597	0.0361647	0.490271	Albumin, urine (ug/mL)	biochemistry	liver/kidney	PCB151 (ng/g)	pollutant	organochlorine	2	1	1	> BY & Bonf.	kidney	organochlorine	6827	6	Pollutants	1
expo	LBX153	URXUCR	-0.0671733	0.0102058	0.0223138	0.0794874	-6.58186	0.283474	0.566948	0	3	2	-9	-2	-0.0341497	0.0246953	-1.38284	0.17727	0.000458883	0.119906	5510	-0.0341497	0.17727	0.0246953	-1.38284	Creatinine, urine (mg/dL)	biochemistry	kidney	PCB153 (ng/g)	pollutant	organochlorine	3	1	1	> BY & Bonf.	kidney	organochlorine	6827	6	Pollutants	1
expo	LBX153	URXUMA	0.0428447	0.0120616	0.0709246	0.118825	3.55216	0.499503	0.999005	0	3	2	9	2	0.0406537	0.0177472	2.29071	0.0294378	0.000650322	0.00584477	5510	0.0406537	0.0294378	0.0177472	2.29071	Albumin, urine (ug/mL)	biochemistry	liver/kidney	PCB153 (ng/g)	pollutant	organochlorine	3	1	1	> BY & Bonf.	kidney	organochlorine	6827	6	Pollutants	0.892734
expo	LBX156	URXUCR	-0.0543679	0.0283673	0.195347	0.310173	-1.91657	1.12958	2.25915	0.114712	3	2	-9	-2	-0.0357968	0.0238833	-1.49882	0.144728	0.000617896	0.126011	5470	-0.0357968	0.144728	0.0238833	-1.49882	Creatinine, urine (mg/dL)	biochemistry	kidney	PCB156 (ng/g)	pollutant	organochlorine	3	1	1	> BY & Bonf.	kidney	organochlorine	6827	6	Pollutants	1
expo	LBX156	URXUMA	0.0395888	0.0123731	0.0853598	0.161449	3.1996	0.490945	0.98189	0	3	2	9	2	0.0326541	0.016295	2.00394	0.0544967	0.000514165	0.00893524	5470	0.0326541	0.0544967	0.016295	2.00394	Albumin, urine (ug/mL)	biochemistry	liver/kidney	PCB156 (ng/g)	pollutant	organochlorine	3	1	1	> BY & Bonf.	kidney	organochlorine	6827	6	Pollutants	1
expo	LBX157	URXUCR	-0.0135409	0.0229329	0.614717	0.806873	-0.590457	2.76444	5.52888	0.638263	3	2	-7	-2	-0.015991	0.0298633	-0.535475	0.596405	9.31614e-05	0.145637	5441	-0.015991	0.596405	0.0298633	-0.535475	Creatinine, urine (mg/dL)	biochemistry	kidney	PCB157 (ng/g)	pollutant	organochlorine	3	1	1	> BY & Bonf.	kidney	organochlorine	6827	6	Pollutants	1
expo	LBX157	URXUMA	-0.0123856	0.016391	0.528738	0.799435	-0.755634	3.70182	7.40364	0.729863	3	2	1	0	0.0173003	0.0206276	0.838695	0.408501	0.000109041	0.00964707	5441	0.0173003	0.408501	0.0206276	0.838695	Albumin, urine (ug/mL)	biochemistry	liver/kidney	PCB157 (ng/g)	pollutant	organochlorine	3	1	1	> BY & Bonf.	kidney	organochlorine	6827	6	Pollutants	1
expo	LBX167	URXUCR	-0.00208741	0.0246541	0.940238	0.962139	-0.0846679	2.68048	5.36097	0.626933	3	2	-3	-2	-0.0255259	0.0283629	-0.899976	0.375546	0.000237568	0.143132	5459	-0.0255259	0.375546	0.0283629	-0.899976	Creatinine, urine (mg/dL)	biochemistry	kidney	PCB167 (ng/g)	pollutant	organochlorine	3	1	1	> BY & Bonf.	kidney	organochlorine	6827	6	Pollutants	1
expo	LBX167	URXUMA	0.0129562	0.0116547	0.382005	0.612149	1.11167	0.414649	0.829298	0	3	2	9	2	0.00303025	0.0198786	0.152438	0.879897	3.34797e-06	0.00637583	5459	0.00303025	0.879897	0.0198786	0.152438	Albumin, urine (ug/mL)	biochemistry	liver/kidney	PCB167 (ng/g)	pollutant	organochlorine	3	1	1	> BY & Bonf.	kidney	organochlorine	6827	6	Pollutants	1
expo	LBX170	URXUCR	-0.0963214	0.0413831	0.145384	0.0780583	-2.32756	1.80302	3.60604	0.445374	3	2	-9	-2	-0.0750663	0.0299243	-2.50854	0.017967	0.00209273	0.116251	5390	-0.0750663	0.017967	0.0299243	-2.50854	Creatinine, urine (mg/dL)	biochemistry	kidney	PCB170 (ng/g)	pollutant	organochlorine	3	0.868161	1	> BY & Bonf.	kidney	organochlorine	6827	6	Pollutants	0.330823
expo	LBX170	URXUMA	0.0882167	0.0207837	0.0512746	0.128047	4.24452	0.361463	0.722927	0	3	2	9	2	0.0873129	0.043574	2.00378	0.0545143	0.00283126	0.00580464	5390	0.0873129	0.0545143	0.043574	2.00378	Albumin, urine (ug/mL)	biochemistry	liver/kidney	PCB170 (ng/g)	pollutant	organochlorine	3	1	1	> BY & Bonf.	kidney	organochlorine	6827	6	Pollutants	1
expo	LBX172	URXUCR	-0.0336423	0.0406423	0.494851	0.427629	-0.827767	3.30296	6.60592	0.697241	3	2	-7	-2	-0.0327749	0.0314731	-1.04136	0.306311	0.000389938	0.143166	5372	-0.0327749	0.306311	0.0314731	-1.04136	Creatinine, urine (mg/dL)	biochemistry	kidney	PCB172 (ng/g)	pollutant	organochlorine	3	1	1	> BY & Bonf.	kidney	organochlorine	6827	6	Pollutants	1
expo	LBX172	URXUMA	0.00947941	0.0162366	0.618408	0.313554	0.583831	1.97464	3.94929	0.49358	3	2	9	2	0.0246269	0.0220695	1.11588	0.273634	0.000220158	0.00977646	5372	0.0246269	0.273634	0.0220695	1.11588	Albumin, urine (ug/mL)	biochemistry	liver/kidney	PCB172 (ng/g)	pollutant	organochlorine	3	1	1	> BY & Bonf.	kidney	organochlorine	6827	6	Pollutants	1
expo	LBX177	URXUCR	0.00302586	0.0297947	0.928373	0.96645	0.101557	2.40304	4.80608	0.583861	3	2	1	0	-0.0104584	0.0168913	-0.619157	0.540647	5.52573e-05	0.144709	5434	-0.0104584	0.540647	0.0168913	-0.619157	Creatinine, urine (mg/dL)	biochemistry	kidney	PCB177 (ng/g)	pollutant	organochlorine	3	1	1	> BY & Bonf.	kidney	organochlorine	6827	6	Pollutants	1
expo	LBX177	URXUMA	0.0468158	0.0138995	0.0779777	0.167549	3.36815	0.468439	0.936878	0	3	2	9	2	0.0237238	0.0186174	1.27428	0.212681	0.000284335	0.00891993	5434	0.0237238	0.212681	0.0186174	1.27428	Albumin, urine (ug/mL)	biochemistry	liver/kidney	PCB177 (ng/g)	pollutant	organochlorine	3	1	1	> BY & Bonf.	kidney	organochlorine	6827	6	Pollutants	1
expo	LBX178	URXUCR	-0.0287591	0.0360894	0.509088	0.261769	-0.796886	4.08169	8.16338	0.755003	3	2	-7	-2	-0.0445984	0.0260758	-1.71034	0.0978831	0.000852925	0.141268	5498	-0.0445984	0.0978831	0.0260758	-1.71034	Creatinine, urine (mg/dL)	biochemistry	kidney	PCB178 (ng/g)	pollutant	organochlorine	3	1	1	> BY & Bonf.	kidney	organochlorine	6827	6	Pollutants	1
expo	LBX178	URXUMA	0.0464605	0.0124642	0.0650301	0.0869502	3.72751	0.597401	1.1948	0	3	2	9	2	0.0215006	0.017059	1.26036	0.217586	0.000198231	0.00598342	5498	0.0215006	0.217586	0.017059	1.26036	Albumin, urine (ug/mL)	biochemistry	liver/kidney	PCB178 (ng/g)	pollutant	organochlorine	3	1	1	> BY & Bonf.	kidney	organochlorine	6827	6	Pollutants	1
expo	LBX180	URXUCR	-0.119099	0.024344	0.0393317	0.0411486	-4.89232	0.630185	1.26037	0	3	2	-9	-2	-0.0765587	0.0325837	-2.3496	0.0258135	0.00193935	0.112903	5504	-0.0765587	0.0258135	0.0325837	-2.3496	Creatinine, urine (mg/dL)	biochemistry	kidney	PCB180 (ng/g)	pollutant	organochlorine	3	1	1	> BY & Bonf.	kidney	organochlorine	6827	6	Pollutants	0.4558
expo	LBX180	URXUMA	0.0290875	0.0210558	0.301228	0.21561	1.38145	1.43452	2.86904	0.302903	3	2	9	2	0.0481178	0.0208304	2.30998	0.028204	0.000766087	0.00947789	5504	0.0481178	0.028204	0.0208304	2.30998	Albumin, urine (ug/mL)	biochemistry	liver/kidney	PCB180 (ng/g)	pollutant	organochlorine	3	1	1	> BY & Bonf.	kidney	organochlorine	6827	6	Pollutants	0.875425
expo	LBX183	URXUCR	-0.0345305	0.034416	0.421371	0.275078	-1.00333	5.21397	10.4279	0.808208	3	2	-7	-2	-0.0295831	0.0168594	-1.75469	0.0898745	0.000442113	0.139468	5501	-0.0295831	0.0898745	0.0168594	-1.75469	Creatinine, urine (mg/dL)	biochemistry	kidney	PCB183 (ng/g)	pollutant	organochlorine	3	1	1	> BY & Bonf.	kidney	organochlorine	6827	6	Pollutants	1
expo	LBX183	URXUMA	0.0122282	0.00806387	0.268678	0.315294	1.51642	0.817454	1.63491	0	3	2	9	2	0.0115679	0.0170361	0.679024	0.502506	6.76017e-05	0.00624837	5501	0.0115679	0.502506	0.0170361	0.679024	Albumin, urine (ug/mL)	biochemistry	liver/kidney	PCB183 (ng/g)	pollutant	organochlorine	3	1	1	> BY & Bonf.	kidney	organochlorine	6827	6	Pollutants	1
expo	LBX187	URXUCR	-0.0833722	0.0289761	0.102546	0.00850183	-2.87728	2.699	5.398	0.629492	3	2	-9	-2	-0.0670954	0.0183151	-3.6634	0.000989432	0.00192861	0.12181	5508	-0.0670954	0.000989432	0.0183151	-3.6634	Creatinine, urine (mg/dL)	biochemistry	kidney	PCB187 (ng/g)	pollutant	organochlorine	3	0.087262	1	> BY & Bonf.	kidney	organochlorine	6827	6	Pollutants	0.0238239
expo	LBX187	URXUMA	0.0417578	0.0165321	0.127454	0.17785	2.52586	0.720862	1.44172	0	3	2	9	2	0.0341382	0.022507	1.51678	0.140149	0.000499275	0.00540169	5508	0.0341382	0.140149	0.022507	1.51678	Albumin, urine (ug/mL)	biochemistry	liver/kidney	PCB187 (ng/g)	pollutant	organochlorine	3	1	1	> BY & Bonf.	kidney	organochlorine	6827	6	Pollutants	1
expo	LBX189	URXUCR	-0.0060234	0.00684192	0.540449	0.68757	-0.880367	0.230387	0.230387	0	2	2	-7	-2	-0.00135945	0.0553685	-0.0245528	0.980715	2.30135e-07	0.14617	3806	-0.00135945	0.980715	0.0553685	-0.0245528	Creatinine, urine (mg/dL)	biochemistry	kidney	PCB189 (ng/g)	pollutant	organochlorine	2	1	1	> BY & Bonf.	kidney	organochlorine	6827	6	Pollutants	1
expo	LBX189	URXUMA	-0.00455812	0.0167798	0.831141	0.648339	-0.271643	3.79271	3.79271	0.736336	2	2	-9	-2	0.0450176	0.0357325	1.25985	0.225791	0.000252359	0.0104408	3806	0.0450176	0.225791	0.0357325	1.25985	Albumin, urine (ug/mL)	biochemistry	liver/kidney	PCB189 (ng/g)	pollutant	organochlorine	2	1	1	> BY & Bonf.	kidney	organochlorine	6827	6	Pollutants	1
expo	LBX194	URXUCR	-0.100572	0.0089124	0.0562683	0.0267592	-11.2845	0.076491	0.076491	0	2	2	-9	-2	-0.0990028	0.0317027	-3.12285	0.00655825	0.00393718	0.120691	3804	-0.0990028	0.00655825	0.0317027	-3.12285	Creatinine, urine (mg/dL)	biochemistry	kidney	PCB194 (ng/g)	pollutant	organochlorine	2	0.397074	1	> BY & Bonf.	kidney	organochlorine	6827	6	Pollutants	0.138536
expo	LBX194	URXUMA	0.0863277	0.00524412	0.0386251	0.0710683	16.4618	0.0255797	0.0255797	0	2	2	9	2	0.0430293	0.0211681	2.03274	0.0590182	0.000743737	0.00901889	3804	0.0430293	0.0590182	0.0211681	2.03274	Albumin, urine (ug/mL)	biochemistry	liver/kidney	PCB194 (ng/g)	pollutant	organochlorine	2	1	1	> BY & Bonf.	kidney	organochlorine	6827	6	Pollutants	1
expo	LBX195	URXUCR	-0.010844	0.0153023	0.607519	0.568908	-0.70865	0.784626	0.784626	0	2	2	-9	-2	-0.0585665	0.0407506	-1.43719	0.169932	0.000775131	0.139322	3744	-0.0585665	0.169932	0.0407506	-1.43719	Creatinine, urine (mg/dL)	biochemistry	kidney	PCB195 (ng/g)	pollutant	organochlorine	2	1	1	> BY & Bonf.	kidney	organochlorine	6827	6	Pollutants	1
expo	LBX195	URXUMA	-0.00174036	0.0165826	0.93343	0.505431	-0.104951	3.99849	3.99849	0.749906	2	2	-7	-2	0.0242284	0.0325373	0.744635	0.46729	0.000132656	0.0100208	3744	0.0242284	0.46729	0.0325373	0.744635	Albumin, urine (ug/mL)	biochemistry	liver/kidney	PCB195 (ng/g)	pollutant	organochlorine	2	1	1	> BY & Bonf.	kidney	organochlorine	6827	6	Pollutants	1
expo	LBX196	URXUCR	-0.0752884	0.00757295	0.0638202	0.0596141	-9.94176	0.0805063	0.0805063	0	2	2	-9	-2	-0.0774597	0.0255953	-3.02633	0.00802606	0.00254118	0.12151	3863	-0.0774597	0.00802606	0.0255953	-3.02633	Creatinine, urine (mg/dL)	biochemistry	kidney	PCB196 & 203 (ng/g)	pollutant	organochlorine	2	0.465212	1	> BY & Bonf.	kidney	organochlorine	6827	6	Pollutants	0.166879
expo	LBX196	URXUMA	0.0720011	0.031237	0.260591	0.101307	2.30499	1.11405	1.11405	0.102372	2	2	9	2	0.0339363	0.021609	1.57047	0.135869	0.000487767	0.00907357	3863	0.0339363	0.135869	0.021609	1.57047	Albumin, urine (ug/mL)	biochemistry	liver/kidney	PCB196 & 203 (ng/g)	pollutant	organochlorine	2	1	1	> BY & Bonf.	kidney	organochlorine	6827	6	Pollutants	1
expo	LBX206	URXUCR	-0.0359976	0.0220155	0.349436	0.257624	-1.6351	0.808874	0.808874	0	2	2	-7	-2	-0.0691168	0.0350567	-1.97157	0.0662054	0.00146749	0.132896	3763	-0.0691168	0.0662054	0.0350567	-1.97157	Creatinine, urine (mg/dL)	biochemistry	kidney	PCB206 (ng/g)	pollutant	organochlorine	2	1	1	> BY & Bonf.	kidney	organochlorine	6827	6	Pollutants	1
expo	LBX206	URXUMA	0.0616953	0.0386553	0.356326	0.201601	1.59604	1.10783	1.10783	0.0973333	2	2	9	2	0.0185651	0.0276433	0.671596	0.511422	0.000105878	0.00943253	3763	0.0185651	0.511422	0.0276433	0.671596	Albumin, urine (ug/mL)	biochemistry	liver/kidney	PCB206 (ng/g)	pollutant	organochlorine	2	1	1	> BY & Bonf.	kidney	organochlorine	6827	6	Pollutants	1
expo	LBXALD	URXUCR	0.00341219	0.0134358	0.84167	0.812503	0.253963	1.20052	1.20052	0.167027	2	2	1	0	0.00646175	0.00917388	0.704364	0.491332	2.01967e-05	0.148671	3906	0.00646175	0.491332	0.00917388	0.704364	Creatinine, urine (mg/dL)	biochemistry	kidney	Aldrin (ng/g)	pollutant	organochlorine	2	1	1	> BY & Bonf.	kidney	organochlorine	6827	6	Pollutants	1
expo	LBXALD	URXUMA	-0.0162179	0.01129	0.387152	0.0930922	-1.43647	2.22804	2.22804	0.551174	2	2	-9	-2	-0.0148175	0.00949643	-1.56033	0.138242	0.000106202	0.0121592	3906	-0.0148175	0.138242	0.00949643	-1.56033	Albumin, urine (ug/mL)	biochemistry	liver/kidney	Aldrin (ng/g)	pollutant	organochlorine	2	1	1	> BY & Bonf.	kidney	organochlorine	6827	6	Pollutants	1
expo	LBXBHC	URXUCR	0.030795	0.0166968	0.316292	0.421172	1.84436	0.361184	0.361184	0	2	2	-1	0	0.032874	0.0287714	1.14259	0.270018	0.000562255	0.133224	3934	0.032874	0.270018	0.0287714	1.14259	Creatinine, urine (mg/dL)	biochemistry	kidney	Beta-hexachloro-cyclohexane (ng/g)	pollutant	organochlorine	2	1	1	> BY & Bonf.	kidney	organochlorine	6827	6	Pollutants	1
expo	LBXBHC	URXUMA	0.0234173	0.0134398	0.331694	0.515194	1.74239	0.349741	0.349741	0	2	2	9	2	0.0228871	0.0219767	1.04143	0.31316	0.000272527	0.0109292	3934	0.0228871	0.31316	0.0219767	1.04143	Albumin, urine (ug/mL)	biochemistry	liver/kidney	Beta-hexachloro-cyclohexane (ng/g)	pollutant	organochlorine	2	1	1	> BY & Bonf.	kidney	organochlorine	6827	6	Pollutants	1
expo	LBXD01	URXUCR	-0.00342515	0.00805788	0.712152	0.839279	-0.425069	0.299983	0.599967	0	3	2	-3	-2	-0.00171805	0.015553	-0.110464	0.912802	2.21631e-06	0.143809	4502	-0.00171805	0.912802	0.015553	-0.110464	Creatinine, urine (mg/dL)	biochemistry	kidney	1,2,3,7,8-Pentachlorodibenzo-p-dioxin (pncdd) (fg/g)	pollutant	organochlorine	3	1	1	> BY & Bonf.	kidney	organochlorine	6827	6	Pollutants	1
expo	LBXD01	URXUMA	0.0110495	0.0263884	0.716098	0.51648	0.418727	3.12009	6.24018	0.679497	3	2	9	2	0.0124834	0.0128402	0.972208	0.338987	0.000117011	0.00665653	4502	0.0124834	0.338987	0.0128402	0.972208	Albumin, urine (ug/mL)	biochemistry	liver/kidney	1,2,3,7,8-Pentachlorodibenzo-p-dioxin (pncdd) (fg/g)	pollutant	organochlorine	3	1	1	> BY & Bonf.	kidney	organochlorine	6827	6	Pollutants	1
expo	LBXD02	URXUCR	-0.000130119	0.00545113	0.984807	0.991655	-0.0238702	0.056232	0.056232	0	2	2	-1	-2	-0.00023674	0.0230047	-0.0102909	0.991916	4.15735e-08	0.140322	2874	-0.00023674	0.991916	0.0230047	-0.0102909	Creatinine, urine (mg/dL)	biochemistry	kidney	1,2,3,4,7,8-Hexachlorodibenzo-p-dioxin (hxcdd)(fg/g)	pollutant	organochlorine	2	1	1	> BY & Bonf.	kidney	organochlorine	6827	6	Pollutants	1
expo	LBXD02	URXUMA	0.0285123	0.0226161	0.426906	0.39413	1.26071	0.697359	0.697359	0	2	2	9	2	0.0331428	0.0266568	1.24331	0.231663	0.000814803	0.00935644	2874	0.0331428	0.231663	0.0266568	1.24331	Albumin, urine (ug/mL)	biochemistry	liver/kidney	1,2,3,4,7,8-Hexachlorodibenzo-p-dioxin (hxcdd)(fg/g)	pollutant	organochlorine	2	1	1	> BY & Bonf.	kidney	organochlorine	6827	6	Pollutants	1
expo	LBXD03	URXUCR	-0.0222951	0.0171523	0.323295	0.582888	-1.29983	0.92369	1.84738	0	3	2	-9	-2	-0.0122928	0.0202694	-0.606469	0.548922	8.25259e-05	0.129461	4469	-0.0122928	0.548922	0.0202694	-0.606469	Creatinine, urine (mg/dL)	biochemistry	kidney	1,2,3,6,7,8-Hexachlorodibenzo-p-dioxin (hxcdd)(fg/g)	pollutant	organochlorine	3	1	1	> BY & Bonf.	kidney	organochlorine	6827	6	Pollutants	1
expo	LBXD03	URXUMA	0.0361803	0.0165675	0.160633	0.154661	2.18381	1.05421	2.10842	0.0514211	3	2	9	2	0.0428441	0.0294368	1.45546	0.156282	0.00100248	0.00673766	4469	0.0428441	0.156282	0.0294368	1.45546	Albumin, urine (ug/mL)	biochemistry	liver/kidney	1,2,3,6,7,8-Hexachlorodibenzo-p-dioxin (hxcdd)(fg/g)	pollutant	organochlorine	3	1	1	> BY & Bonf.	kidney	organochlorine	6827	6	Pollutants	1
expo	LBXD04	URXUCR	0.000325412	0.00972103	0.976336	0.974917	0.033475	0.336377	0.672754	0	3	2	1	0	0.00370428	0.0182974	0.202449	0.84098	1.09556e-05	0.146675	4460	0.00370428	0.84098	0.0182974	0.202449	Creatinine, urine (mg/dL)	biochemistry	kidney	1,2,3,7,8,9-Hexachlorodibenzo-p-dioxin (hxcdd) (fg/g)	pollutant	organochlorine	3	1	1	> BY & Bonf.	kidney	organochlorine	6827	6	Pollutants	1
expo	LBXD04	URXUMA	0.0207833	0.0128185	0.246395	0.42446	1.62135	0.497108	0.994217	0	3	2	9	2	0.0260681	0.0182008	1.43225	0.162763	0.000542561	0.00638846	4460	0.0260681	0.162763	0.0182008	1.43225	Albumin, urine (ug/mL)	biochemistry	liver/kidney	1,2,3,7,8,9-Hexachlorodibenzo-p-dioxin (hxcdd) (fg/g)	pollutant	organochlorine	3	1	1	> BY & Bonf.	kidney	organochlorine	6827	6	Pollutants	1
expo	LBXD05	URXUCR	0.00412535	0.0245024	0.881783	0.892346	0.168365	1.71874	3.43747	0.418177	3	2	-1	0	0.00751713	0.0202784	0.370697	0.713557	4.07992e-05	0.138364	4468	0.00751713	0.713557	0.0202784	0.370697	Creatinine, urine (mg/dL)	biochemistry	kidney	1,2,3,4,6,7,8-Heptachlororodibenzo-p-dioxin (hpcdd) (fg/g)	pollutant	organochlorine	3	1	1	> BY & Bonf.	kidney	organochlorine	6827	6	Pollutants	1
expo	LBXD05	URXUMA	0.0229899	0.0038774	0.0272861	0.239927	5.92922	0.155012	0.310025	0	3	2	9	2	0.0190656	0.0105608	1.80532	0.0814179	0.000262451	0.00652162	4468	0.0190656	0.0814179	0.0105608	1.80532	Albumin, urine (ug/mL)	biochemistry	liver/kidney	1,2,3,4,6,7,8-Heptachlororodibenzo-p-dioxin (hpcdd) (fg/g)	pollutant	organochlorine	3	1	1	> BY & Bonf.	kidney	organochlorine	6827	6	Pollutants	1
expo	LBXD07	URXUCR	0.0165896	0.00392428	0.0516589	0.671531	4.22741	0.0369057	0.0738115	0	3	2	-1	0	0.016322	0.0236736	0.689461	0.496013	0.000155168	0.125043	4428	0.016322	0.496013	0.0236736	0.689461	Creatinine, urine (mg/dL)	biochemistry	kidney	1,2,3,4,6,7,8,9-Octachlorodibenzo-p-dioxin (ocdd) (fg/g)	pollutant	organochlorine	3	1	1	> BY & Bonf.	kidney	organochlorine	6827	6	Pollutants	1
expo	LBXD07	URXUMA	0.0227646	0.0188937	0.351478	0.419492	1.20488	1.47491	2.94983	0.321994	3	2	9	2	0.0174044	0.0172384	1.00963	0.321024	0.000176431	0.00700696	4428	0.0174044	0.321024	0.0172384	1.00963	Albumin, urine (ug/mL)	biochemistry	liver/kidney	1,2,3,4,6,7,8,9-Octachlorodibenzo-p-dioxin (ocdd) (fg/g)	pollutant	organochlorine	3	1	1	> BY & Bonf.	kidney	organochlorine	6827	6	Pollutants	1
expo	LBXDIE	URXUCR	0.0392599	0.0210287	0.313053	0.260028	1.86697	0.793953	0.793953	0	2	2	1	0	0.0340258	0.0245043	1.38856	0.183995	0.000867375	0.147008	3812	0.0340258	0.183995	0.0245043	1.38856	Creatinine, urine (mg/dL)	biochemistry	kidney	Dieldrin (ng/g)	pollutant	organochlorine	2	1	1	> BY & Bonf.	kidney	organochlorine	6827	6	Pollutants	1
expo	LBXDIE	URXUMA	0.0613742	0.00809655	0.0835014	0.0829053	7.58029	0.102937	0.102937	0	2	2	9	2	0.061177	0.0277689	2.20308	0.0425915	0.00280392	0.0101725	3812	0.061177	0.0425915	0.0277689	2.20308	Albumin, urine (ug/mL)	biochemistry	liver/kidney	Dieldrin (ng/g)	pollutant	organochlorine	2	1	1	> BY & Bonf.	kidney	organochlorine	6827	6	Pollutants	1
expo	LBXEND	URXUCR	-0.0136476	0.0116214	0.449061	0.506685	-1.17435	1.08669	1.08669	0.0797776	2	2	-9	-2	-0.0253247	0.0276291	-0.916596	0.372964	0.000134511	0.146939	3718	-0.0253247	0.372964	0.0276291	-0.916596	Creatinine, urine (mg/dL)	biochemistry	kidney	Endrin (ng/g)	pollutant	organochlorine	2	1	1	> BY & Bonf.	kidney	organochlorine	6827	6	Pollutants	1
expo	LBXEND	URXUMA	-0.0131914	0.011092	0.445098	0.0996869	-1.18927	2.6088	2.6088	0.616682	2	2	-9	-2	-0.0368776	0.0151542	-2.4335	0.0270508	0.000285231	0.0120451	3718	-0.0368776	0.0270508	0.0151542	-2.4335	Albumin, urine (ug/mL)	biochemistry	liver/kidney	Endrin (ng/g)	pollutant	organochlorine	2	1	1	> BY & Bonf.	kidney	organochlorine	6827	6	Pollutants	0.85403
expo	LBXF01	URXUCR	-0.0401373	0.0272648	0.278851	0.131909	-1.47213	3.11125	6.2225	0.678586	3	2	-9	-2	-0.0571331	0.0211144	-2.70589	0.0112899	0.00180823	0.154095	4475	-0.0571331	0.0112899	0.0211144	-2.70589	Creatinine, urine (mg/dL)	biochemistry	kidney	2,3,7,8,-Tetrachlorodibenzofuran (tcdf) (fg/g)	pollutant	organochlorine	3	0.606363	1	> BY & Bonf.	kidney	organochlorine	6827	6	Pollutants	0.222134
expo	LBXF01	URXUMA	-0.0161146	0.00959126	0.234946	0.266236	-1.68014	1.67383	3.34766	0.402568	3	2	-9	-2	-0.0205451	0.0136472	-1.50544	0.143025	0.000233828	0.0125894	4475	-0.0205451	0.143025	0.0136472	-1.50544	Albumin, urine (ug/mL)	biochemistry	liver/kidney	2,3,7,8,-Tetrachlorodibenzofuran (tcdf) (fg/g)	pollutant	organochlorine	3	1	1	> BY & Bonf.	kidney	organochlorine	6827	6	Pollutants	1
expo	LBXF02	URXUCR	-0.03984	0.0209099	0.197021	0.123389	-1.90532	1.70406	3.40813	0.413168	3	2	-7	-2	-0.0596525	0.0217309	-2.74505	0.0102769	0.00193827	0.154704	4497	-0.0596525	0.0102769	0.0217309	-2.74505	Creatinine, urine (mg/dL)	biochemistry	kidney	1,2,3,7,8-Pentachlorodibenzofuran (pncdf) (fg/g)	pollutant	organochlorine	3	0.563035	1	> BY & Bonf.	kidney	organochlorine	6827	6	Pollutants	0.205729
expo	LBXF02	URXUMA	-0.0139066	0.0192286	0.544689	0.826544	-0.723221	1.72202	3.44403	0.419285	3	2	-7	-2	0.0176256	0.0362636	0.48604	0.630591	0.000169217	0.00708842	4497	0.0176256	0.630591	0.0362636	0.48604	Albumin, urine (ug/mL)	biochemistry	liver/kidney	1,2,3,7,8-Pentachlorodibenzofuran (pncdf) (fg/g)	pollutant	organochlorine	3	1	1	> BY & Bonf.	kidney	organochlorine	6827	6	Pollutants	1
expo	LBXF03	URXUCR	-0.0336544	0.0177481	0.198389	0.383635	-1.89622	0.631857	1.26371	0	3	2	-9	-2	-0.0352079	0.0226071	-1.55738	0.130227	0.000816778	0.12668	4473	-0.0352079	0.130227	0.0226071	-1.55738	Creatinine, urine (mg/dL)	biochemistry	kidney	2,3,4,7,8-Pentachlorodibenzofuran (pncdf) (fg/g)	pollutant	organochlorine	3	1	1	> BY & Bonf.	kidney	organochlorine	6827	6	Pollutants	1
expo	LBXF03	URXUMA	0.0105451	0.00976768	0.393212	0.47539	1.07959	1.81729	3.63459	0.449731	3	2	9	2	0.00754785	0.0155433	0.485603	0.630898	3.75379e-05	0.00702105	4473	0.00754785	0.630898	0.0155433	0.485603	Albumin, urine (ug/mL)	biochemistry	liver/kidney	2,3,4,7,8-Pentachlorodibenzofuran (pncdf) (fg/g)	pollutant	organochlorine	3	1	1	> BY & Bonf.	kidney	organochlorine	6827	6	Pollutants	1
expo	LBXF04	URXUCR	0.010184	0.00964416	0.401699	0.726438	1.05598	0.384642	0.769284	0	3	2	1	0	0.0106968	0.0217964	0.490762	0.627288	7.40863e-05	0.139594	4464	0.0106968	0.627288	0.0217964	0.490762	Creatinine, urine (mg/dL)	biochemistry	kidney	1,2,3,4,7,8-Hexachlorodibenzofuran (hxcdf) (fg/g)	pollutant	organochlorine	3	1	1	> BY & Bonf.	kidney	organochlorine	6827	6	Pollutants	1
expo	LBXF04	URXUMA	-0.00731269	0.0090347	0.50327	0.927486	-0.809401	1.26381	2.52762	0.208743	3	2	-1	0	0.00893941	0.0161344	0.554059	0.583786	5.1742e-05	0.00666486	4464	0.00893941	0.583786	0.0161344	0.554059	Albumin, urine (ug/mL)	biochemistry	liver/kidney	1,2,3,4,7,8-Hexachlorodibenzofuran (hxcdf) (fg/g)	pollutant	organochlorine	3	1	1	> BY & Bonf.	kidney	organochlorine	6827	6	Pollutants	1
expo	LBXF05	URXUCR	-0.00789691	0.00996268	0.511073	0.730237	-0.792649	0.35597	0.711939	0	3	2	-7	-2	-0.0136761	0.0180662	-0.756998	0.455158	0.000137674	0.139298	4480	-0.0136761	0.455158	0.0180662	-0.756998	Creatinine, urine (mg/dL)	biochemistry	kidney	1,2,3,6,7,8-Hexachlorodibenzofuran (hxcdf) (fg/g)	pollutant	organochlorine	3	1	1	> BY & Bonf.	kidney	organochlorine	6827	6	Pollutants	1
expo	LBXF05	URXUMA	0.0275755	0.00550098	0.0375672	0.318573	5.01284	0.110822	0.221644	0	3	2	9	2	0.0251051	0.0149298	1.68154	0.103398	0.000463928	0.00664107	4480	0.0251051	0.103398	0.0149298	1.68154	Albumin, urine (ug/mL)	biochemistry	liver/kidney	1,2,3,6,7,8-Hexachlorodibenzofuran (hxcdf) (fg/g)	pollutant	organochlorine	3	1	1	> BY & Bonf.	kidney	organochlorine	6827	6	Pollutants	1
expo	LBXF06	URXUCR	-0.026756	0.0186923	0.288637	0.340504	-1.43139	0.992869	1.98574	0	3	2	-5	-2	-0.036007	0.0230247	-1.56384	0.128703	0.000901401	0.153185	4444	-0.036007	0.128703	0.0230247	-1.56384	Creatinine, urine (mg/dL)	biochemistry	kidney	1,2,3,7,8,9-Hexachlorodibenzofuran (hxcdf) (fg/g)	pollutant	organochlorine	3	1	1	> BY & Bonf.	kidney	organochlorine	6827	6	Pollutants	1
expo	LBXF06	URXUMA	-0.0118928	0.016447	0.54475	0.773644	-0.723098	1.24248	2.48495	0.195156	3	2	-7	-2	0.00970838	0.029688	0.327014	0.746006	6.55295e-05	0.00739682	4444	0.00970838	0.746006	0.029688	0.327014	Albumin, urine (ug/mL)	biochemistry	liver/kidney	1,2,3,7,8,9-Hexachlorodibenzofuran (hxcdf) (fg/g)	pollutant	organochlorine	3	1	1	> BY & Bonf.	kidney	organochlorine	6827	6	Pollutants	1
expo	LBXF07	URXUCR	-0.0463432	0.0138085	0.0784734	0.170195	-3.35613	0.485188	0.970377	0	3	2	-9	-2	-0.0507247	0.0229502	-2.21021	0.0351372	0.00182528	0.153583	4457	-0.0507247	0.0351372	0.0229502	-2.21021	Creatinine, urine (mg/dL)	biochemistry	kidney	2,3,4,6,7,8-Hexchlorodibenzofuran (hxcdf) (fg/g)	pollutant	organochlorine	3	1	1	> BY & Bonf.	kidney	organochlorine	6827	6	Pollutants	0.607962
expo	LBXF07	URXUMA	-0.00572086	0.0302305	0.867368	0.94556	-0.189241	3.07457	6.14914	0.674751	3	2	-5	-2	0.0254061	0.0386523	0.6573	0.516171	0.000457898	0.00688173	4457	0.0254061	0.516171	0.0386523	0.6573	Albumin, urine (ug/mL)	biochemistry	liver/kidney	2,3,4,6,7,8-Hexchlorodibenzofuran (hxcdf) (fg/g)	pollutant	organochlorine	3	1	1	> BY & Bonf.	kidney	organochlorine	6827	6	Pollutants	1
expo	LBXF08	URXUCR	-0.0343676	0.00934357	0.0666136	0.320442	-3.6782	0.258755	0.517511	0	3	2	-7	-2	-0.0316055	0.0206366	-1.53152	0.136477	0.000873848	0.151194	4307	-0.0316055	0.136477	0.0206366	-1.53152	Creatinine, urine (mg/dL)	biochemistry	kidney	1,2,3,4,6,7,8-Heptachlorodibenzofuran (hpcdf) (fg/g)	pollutant	organochlorine	3	1	1	> BY & Bonf.	kidney	organochlorine	6827	6	Pollutants	1
expo	LBXF08	URXUMA	0.00137959	0.00645421	0.850553	0.775833	0.213751	0.805938	1.61188	0	3	2	9	2	0.00303469	0.00694053	0.437242	0.665175	8.0564e-06	0.00789283	4307	0.00303469	0.665175	0.00694053	0.437242	Albumin, urine (ug/mL)	biochemistry	liver/kidney	1,2,3,4,6,7,8-Heptachlorodibenzofuran (hpcdf) (fg/g)	pollutant	organochlorine	3	1	1	> BY & Bonf.	kidney	organochlorine	6827	6	Pollutants	1
expo	LBXF09	URXUCR	-0.0318709	0.027227	0.450077	0.36307	-1.17056	0.924935	0.924935	0	2	2	-1	0	-0.0321043	0.0310004	-1.03561	0.315784	0.00087334	0.148046	2853	-0.0321043	0.315784	0.0310004	-1.03561	Creatinine, urine (mg/dL)	biochemistry	kidney	1,2,3,4,7,8,9-Heptachlorodibenzofuran (Hpcdf) (fg/g)	pollutant	organochlorine	2	1	1	> BY & Bonf.	kidney	organochlorine	6827	6	Pollutants	1
expo	LBXF09	URXUMA	-0.0188208	0.0185742	0.495801	0.392496	-1.01328	1.25344	1.25344	0.202196	2	2	-9	-2	-0.0193753	0.0164307	-1.17922	0.25555	0.000318093	0.0124504	2853	-0.0193753	0.25555	0.0164307	-1.17922	Albumin, urine (ug/mL)	biochemistry	liver/kidney	1,2,3,4,7,8,9-Heptachlorodibenzofuran (Hpcdf) (fg/g)	pollutant	organochlorine	2	1	1	> BY & Bonf.	kidney	organochlorine	6827	6	Pollutants	1
expo	LBXF10	URXUCR	0.0204397	0.0223992	0.457822	0.618024	0.912518	1.24286	2.48573	0.195406	3	2	7	2	0.042329	0.0277891	1.52322	0.138534	0.000880404	0.154399	4427	0.042329	0.138534	0.0277891	1.52322	Creatinine, urine (mg/dL)	biochemistry	kidney	1,2,3,4,6,7,8,9-Octachlorodibenzofuran (ocdf) (fg/g)	pollutant	organochlorine	3	1	1	> BY & Bonf.	kidney	organochlorine	6827	6	Pollutants	1
expo	LBXF10	URXUMA	0.00918906	0.0284486	0.777334	0.662667	0.323006	2.62613	5.25226	0.619211	3	2	9	2	0.0388579	0.0317949	1.22214	0.231495	0.000741935	0.00696808	4427	0.0388579	0.231495	0.0317949	1.22214	Albumin, urine (ug/mL)	biochemistry	liver/kidney	1,2,3,4,6,7,8,9-Octachlorodibenzofuran (ocdf) (fg/g)	pollutant	organochlorine	3	1	1	> BY & Bonf.	kidney	organochlorine	6827	6	Pollutants	1
expo	LBXGHC	URXUCR	0.0171461	0.00964735	0.217499	0.440163	1.77728	0.520696	1.04139	0	3	2	9	2	0.0254987	0.0288832	0.88282	0.384593	0.000189517	0.150667	5444	0.0254987	0.384593	0.0288832	0.88282	Creatinine, urine (mg/dL)	biochemistry	kidney	Gamma-hexachloro-cyclohexane (ng/g)	pollutant	organochlorine	3	1	1	> BY & Bonf.	kidney	organochlorine	6827	6	Pollutants	1
expo	LBXGHC	URXUMA	-0.00960218	0.00810769	0.357956	0.345054	-1.18433	1.57008	3.14016	0.363089	3	2	-9	-2	-0.0179081	0.0142732	-1.25467	0.219618	9.34785e-05	0.010188	5444	-0.0179081	0.219618	0.0142732	-1.25467	Albumin, urine (ug/mL)	biochemistry	liver/kidney	Gamma-hexachloro-cyclohexane (ng/g)	pollutant	organochlorine	3	1	1	> BY & Bonf.	kidney	organochlorine	6827	6	Pollutants	1
expo	LBXHCB	URXUCR	0.0148269	0.0349873	0.712954	0.306325	0.423778	4.99696	9.99392	0.799878	3	2	1	0	0.0593894	0.0359753	1.65084	0.109562	0.000928906	0.151888	5356	0.0593894	0.109562	0.0359753	1.65084	Creatinine, urine (mg/dL)	biochemistry	kidney	Hexachlorobenzene (ng/g)	pollutant	organochlorine	3	1	1	> BY & Bonf.	kidney	organochlorine	6827	6	Pollutants	1
expo	LBXHCB	URXUMA	-0.0104606	0.0086983	0.35219	0.707177	-1.2026	1.63145	3.26291	0.38705	3	2	-3	0	0.010038	0.0255906	0.392253	0.697739	2.65366e-05	0.0106051	5356	0.010038	0.697739	0.0255906	0.392253	Albumin, urine (ug/mL)	biochemistry	liver/kidney	Hexachlorobenzene (ng/g)	pollutant	organochlorine	3	1	1	> BY & Bonf.	kidney	organochlorine	6827	6	Pollutants	1
expo	LBXHPE	URXUCR	0.048436	0.0194578	0.13052	0.119078	2.48929	1.41879	2.83758	0.295174	3	2	1	0	0.0556695	0.0175413	3.17362	0.00354942	0.00220534	0.150431	5256	0.0556695	0.00354942	0.0175413	3.17362	Creatinine, urine (mg/dL)	biochemistry	kidney	Heptachlor Epoxide (ng/g)	pollutant	organochlorine	3	0.244791	1	> BY & Bonf.	kidney	organochlorine	6827	6	Pollutants	0.078342
expo	LBXHPE	URXUMA	0.0650671	0.00293359	0.00202654	0.0420743	22.18	0.0258442	0.0516884	0	3	2	9	2	0.0641287	0.0217056	2.95448	0.00615865	0.00292648	0.00573422	5256	0.0641287	0.00615865	0.0217056	2.95448	Albumin, urine (ug/mL)	biochemistry	liver/kidney	Heptachlor Epoxide (ng/g)	pollutant	organochlorine	3	0.377759	1	> BY & Bonf.	kidney	organochlorine	6827	6	Pollutants	0.280113
expo	LBXHXC	URXUCR	-0.091717	0.0190639	0.0405915	0.0286956	-4.81103	0.644983	1.28997	0	3	2	-9	-2	-0.078964	0.0258371	-3.05623	0.00477699	0.00258698	0.117799	4455	-0.078964	0.00477699	0.0258371	-3.05623	Creatinine, urine (mg/dL)	biochemistry	kidney	3,3',4,4',5,5'-hexachlorobiphenyl (hxcb) (fg/g)	pollutant	organochlorine	3	0.309822	1	> BY & Bonf.	kidney	organochlorine	6827	6	Pollutants	0.102162
expo	LBXHXC	URXUMA	-0.00160575	0.0159843	0.929144	0.691654	-0.100458	1.56897	3.13794	0.362638	3	2	7	0	0.0231508	0.0215525	1.07416	0.291609	0.000222365	0.00990031	4455	0.0231508	0.291609	0.0215525	1.07416	Albumin, urine (ug/mL)	biochemistry	liver/kidney	3,3',4,4',5,5'-hexachlorobiphenyl (hxcb) (fg/g)	pollutant	organochlorine	3	1	1	> BY & Bonf.	kidney	organochlorine	6827	6	Pollutants	1
expo	LBXMIR	URXUCR	0.0164043	0.0272691	0.608568	0.766839	0.60157	2.59687	5.19375	0.614922	3	2	1	0	-0.00199108	0.0195787	-0.101696	0.919698	3.13571e-06	0.153179	5453	-0.00199108	0.919698	0.0195787	-0.101696	Creatinine, urine (mg/dL)	biochemistry	kidney	Mirex (ng/g)	pollutant	organochlorine	3	1	1	> BY & Bonf.	kidney	organochlorine	6827	6	Pollutants	1
expo	LBXMIR	URXUMA	0.0175612	0.0103488	0.231803	0.456633	1.69692	0.455775	0.911551	0	3	2	9	2	0.0317057	0.0247442	1.28134	0.210226	0.000795121	0.00623438	5453	0.0317057	0.210226	0.0247442	1.28134	Albumin, urine (ug/mL)	biochemistry	liver/kidney	Mirex (ng/g)	pollutant	organochlorine	3	1	1	> BY & Bonf.	kidney	organochlorine	6827	6	Pollutants	1
expo	LBXODT	URXUCR	0.0168573	0.033907	0.668351	0.302143	0.497161	4.82992	9.65985	0.792957	3	2	9	2	0.0486727	0.0359596	1.35354	0.186341	0.000435552	0.153058	5316	0.0486727	0.186341	0.0359596	1.35354	Creatinine, urine (mg/dL)	biochemistry	kidney	opDDT (ng/g)	pollutant	organochlorine	3	1	1	> BY & Bonf.	kidney	organochlorine	6827	6	Pollutants	1
expo	LBXODT	URXUMA	-0.00544854	0.00507599	0.39542	0.945383	-1.07339	0.808073	1.61615	0	3	2	-9	-2	0.00919825	0.0252011	0.364994	0.717764	1.55554e-05	0.00727926	5316	0.00919825	0.717764	0.0252011	0.364994	Albumin, urine (ug/mL)	biochemistry	liver/kidney	opDDT (ng/g)	pollutant	organochlorine	3	1	1	> BY & Bonf.	kidney	organochlorine	6827	6	Pollutants	1
expo	LBXOXY	URXUCR	-0.00141357	0.000814185	0.224668	0.973075	-1.73617	0.000814249	0.0016285	0	3	2	-3	-2	0.00612748	0.0310481	0.197355	0.844927	1.64307e-05	0.124489	5316	0.00612748	0.844927	0.0310481	0.197355	Creatinine, urine (mg/dL)	biochemistry	kidney	Oxychlordane (ng/g)	pollutant	organochlorine	3	1	1	> BY & Bonf.	kidney	organochlorine	6827	6	Pollutants	1
expo	LBXOXY	URXUMA	0.0854781	0.00878442	0.0103969	0.0964403	9.73065	0.0865023	0.173005	0	3	2	9	2	0.0848686	0.0319423	2.65694	0.0126871	0.003152	0.00635758	5316	0.0848686	0.0126871	0.0319423	2.65694	Albumin, urine (ug/mL)	biochemistry	liver/kidney	Oxychlordane (ng/g)	pollutant	organochlorine	3	0.662548	1	> BY & Bonf.	kidney	organochlorine	6827	6	Pollutants	0.525062
expo	LBXPCB	URXUCR	-0.0179678	0.0194645	0.453404	0.512668	-0.923103	1.55741	3.11482	0.357908	3	2	-9	-2	-0.0145181	0.0191651	-0.757528	0.454845	0.000148038	0.126288	4458	-0.0145181	0.454845	0.0191651	-0.757528	Creatinine, urine (mg/dL)	biochemistry	kidney	3,3',4,4',5-Pentachlorobiphenyl (pncb) (fg/g)	pollutant	organochlorine	3	1	1	> BY & Bonf.	kidney	organochlorine	6827	6	Pollutants	1
expo	LBXPCB	URXUMA	0.0402035	0.0135532	0.0973371	0.129028	2.96634	1.13948	2.27896	0.122406	3	2	9	2	0.0265505	0.0179878	1.47603	0.150712	0.000495106	0.0110165	4458	0.0265505	0.150712	0.0179878	1.47603	Albumin, urine (ug/mL)	biochemistry	liver/kidney	3,3',4,4',5-Pentachlorobiphenyl (pncb) (fg/g)	pollutant	organochlorine	3	1	1	> BY & Bonf.	kidney	organochlorine	6827	6	Pollutants	1
expo	LBXPDE	URXUCR	-0.026498	0.00982101	0.114293	0.461035	-2.6981	0.209851	0.419701	0	3	2	-9	-2	-0.0306646	0.0236432	-1.29697	0.204865	0.000523986	0.135531	5597	-0.0306646	0.204865	0.0236432	-1.29697	Creatinine, urine (mg/dL)	biochemistry	kidney	ppDDE (ng/g)	pollutant	organochlorine	3	1	1	> BY & Bonf.	kidney	organochlorine	6827	6	Pollutants	1
expo	LBXPDE	URXUMA	0.00233785	0.0130081	0.873931	0.956007	0.179722	0.411895	0.823789	0	3	2	9	2	-0.00153367	0.0229134	-0.0669332	0.947094	1.31071e-06	0.00744865	5597	-0.00153367	0.947094	0.0229134	-0.0669332	Albumin, urine (ug/mL)	biochemistry	liver/kidney	ppDDE (ng/g)	pollutant	organochlorine	3	1	1	> BY & Bonf.	kidney	organochlorine	6827	6	Pollutants	1
expo	LBXPDT	URXUCR	-0.0158244	0.0187104	0.486743	0.569746	-0.845753	1.86472	3.72943	0.463726	3	2	-9	-2	-0.00378119	0.0159147	-0.23759	0.813869	1.03303e-05	0.148275	5369	-0.00378119	0.813869	0.0159147	-0.23759	Creatinine, urine (mg/dL)	biochemistry	kidney	ppDDT (ng/g)	pollutant	organochlorine	3	1	1	> BY & Bonf.	kidney	organochlorine	6827	6	Pollutants	1
expo	LBXPDT	URXUMA	0.00854832	0.0107438	0.509666	0.534432	0.795651	1.10867	2.21734	0.098018	3	2	9	2	0.00720706	0.0121203	0.594628	0.556703	3.75295e-05	0.00701083	5369	0.00720706	0.556703	0.0121203	0.594628	Albumin, urine (ug/mL)	biochemistry	liver/kidney	ppDDT (ng/g)	pollutant	organochlorine	3	1	1	> BY & Bonf.	kidney	organochlorine	6827	6	Pollutants	1
expo	LBXTC2	URXUCR	-0.0564979	0.0169111	0.0791089	0.108184	-3.34087	0.651934	1.30387	0	3	2	-9	-2	-0.0961234	0.0331469	-2.89992	0.00704774	0.0033946	0.155349	4433	-0.0961234	0.00704774	0.0331469	-2.89992	Creatinine, urine (mg/dL)	biochemistry	kidney	3,4,4',5-Tetrachlorobiphenyl (tcb) (fg/g)	pollutant	organochlorine	3	0.419817	1	> BY & Bonf.	kidney	organochlorine	6827	6	Pollutants	0.147968
expo	LBXTC2	URXUMA	-0.0233113	0.0108553	0.164834	0.191077	-2.14747	1.24183	2.48366	0.194735	3	2	-9	-2	-0.0325379	0.0204888	-1.58808	0.123113	0.000388965	0.0127389	4433	-0.0325379	0.123113	0.0204888	-1.58808	Albumin, urine (ug/mL)	biochemistry	liver/kidney	3,4,4',5-Tetrachlorobiphenyl (tcb) (fg/g)	pollutant	organochlorine	3	1	1	> BY & Bonf.	kidney	organochlorine	6827	6	Pollutants	1
expo	LBXTCD	URXUCR	-0.00888979	0.00972982	0.457341	0.801132	-0.913664	0.24124	0.48248	0	3	2	-5	-2	0.0021607	0.0218535	0.098872	0.92192	2.98094e-06	0.146304	4477	0.0021607	0.92192	0.0218535	0.098872	Creatinine, urine (mg/dL)	biochemistry	kidney	2,3,7,8-Tetrachlorodienzo-p-dioxin (tcdd) (fg/g)	pollutant	organochlorine	3	1	1	> BY & Bonf.	kidney	organochlorine	6827	6	Pollutants	1
expo	LBXTCD	URXUMA	0.0146555	0.0206665	0.551756	0.354189	0.709145	1.50113	3.00227	0.333837	3	2	9	2	0.0453803	0.0327799	1.38439	0.1768	0.00131492	0.0054551	4477	0.0453803	0.1768	0.0327799	1.38439	Albumin, urine (ug/mL)	biochemistry	liver/kidney	2,3,7,8-Tetrachlorodienzo-p-dioxin (tcdd) (fg/g)	pollutant	organochlorine	3	1	1	> BY & Bonf.	kidney	organochlorine	6827	6	Pollutants	1
expo	LBXTNA	URXUCR	-0.0299186	0.0154379	0.192209	0.505036	-1.938	0.342884	0.685768	0	3	2	-7	-2	-0.0201194	0.027583	-0.729412	0.4716	0.000188163	0.125469	5556	-0.0201194	0.4716	0.027583	-0.729412	Creatinine, urine (mg/dL)	biochemistry	kidney	Trans-nonachlor (ng/g)	pollutant	organochlorine	3	1	1	> BY & Bonf.	kidney	organochlorine	6827	6	Pollutants	1
expo	LBXTNA	URXUMA	0.0373306	0.0125402	0.0967459	0.113097	2.97687	0.768486	1.53697	0	3	2	9	2	0.0464045	0.0281159	1.65047	0.109637	0.00100098	0.00617345	5556	0.0464045	0.109637	0.0281159	1.65047	Albumin, urine (ug/mL)	biochemistry	liver/kidney	Trans-nonachlor (ng/g)	pollutant	organochlorine	3	1	1	> BY & Bonf.	kidney	organochlorine	6827	6	Pollutants	1
expo2	LBXMS1	URXUCR	-0.00388341	0.0260898	0.905931	0.957195	-0.148848	2.1176	2.1176	0.527767	2	2	-1	-2	-0.000304792	0.0185657	-0.0164169	0.987105	1.9299e-08	0.133352	14928	-0.000304792	0.987105	0.0185657	-0.0164169	Creatinine, urine (mg/dL)	biochemistry	kidney	S. aureus present 1	infection	NA	2	1	1	> BY & Bonf.	kidney	infection	7393	3	Infection	1
expo2	LBXMS1	URXUMA	-0.0127895	0.0141592	0.532328	0.689097	-0.903267	0.500317	0.500317	0	2	2	-7	-2	-0.0158703	0.0193891	-0.818517	0.425085	5.23235e-05	0.00723688	14929	-0.0158703	0.425085	0.0193891	-0.818517	Albumin, urine (ug/mL)	biochemistry	liver/kidney	S. aureus present 1	infection	NA	2	1	1	> BY & Bonf.	kidney	infection	7393	3	Infection	1
expo2	LBXSY1	URXUCR	0.200925	0.225126	0.536123	0.0527707	0.8925	14.7215	14.7215	0.932072	2	2	7	2	0.10875	0.0578452	1.88002	0.0796693	0.000170728	0.127325	5390	0.10875	0.0796693	0.0578452	1.88002	Creatinine, urine (mg/dL)	biochemistry	kidney	Syphilis IgG EIA	infection	NA	2	1	1	> BY & Bonf.	kidney	infection	7393	3	Infection	1
expo3	LBXSY1	URXUCR	-0.0278577	0.620494	0.971437	0.400198	-0.044896	16.0383	16.0383	0.937649	2	2	-5	-2	0.141423	0.19186	0.737117	0.472424	0.000170728	0.127325	5390	0.141423	0.472424	0.19186	0.737117	Creatinine, urine (mg/dL)	biochemistry	kidney	Syphilis IgG EIA	infection	NA	2	1	1	> BY & Bonf.	kidney	infection	7393	3	Infection	1
expo2	LBXSY1	URXUMA	0.0576956	0.0351939	0.348699	0.451734	1.63936	0.728745	0.728745	0	2	2	-3	0	0.0111426	0.0597544	0.186473	0.854573	2.65082e-06	0.00827275	5391	0.0111426	0.854573	0.0597544	0.186473	Albumin, urine (ug/mL)	biochemistry	liver/kidney	Syphilis IgG EIA	infection	NA	2	1	1	> BY & Bonf.	kidney	infection	7393	3	Infection	1
expo3	LBXSY1	URXUMA	-0.0410759	0.125163	0.798126	0.962542	-0.328178	1.61514	1.61514	0.380859	2	2	-9	-2	0.0327045	0.0966708	0.338308	0.73982	2.65082e-06	0.00827275	5391	0.0327045	0.73982	0.0966708	0.338308	Albumin, urine (ug/mL)	biochemistry	liver/kidney	Syphilis IgG EIA	infection	NA	2	1	1	> BY & Bonf.	kidney	infection	7393	3	Infection	1
expo7	SMD630	URXUCR	-0.369987	0.10249	0.0688988	0.493227	-3.60997	0.0970266	0.194053	0	3	2	-9	-2	0.423817	0.49033	0.864351	0.38955	0.00857383	0.0682359	4468	0.423817	0.38955	0.49033	0.864351	Creatinine, urine (mg/dL)	biochemistry	kidney	How old were you when you smoked a whole cigarette for the first time?	smoking	smoking behavior	3	1	1	> BY & Bonf.	kidney	smoking behavior	4704	2	Smoking+Hydrocarbon+Metals	1
expo8	SMD630	URXUCR	-0.162647	0.306587	0.648772	0.64448	-0.53051	1.1928	2.38561	0.161639	3	2	-9	-2	-0.249559	0.239886	-1.04032	0.300802	0.00857383	0.0682359	4468	-0.249559	0.300802	0.239886	-1.04032	Creatinine, urine (mg/dL)	biochemistry	kidney	How old were you when you smoked a whole cigarette for the first time?	smoking	smoking behavior	3	1	1	> BY & Bonf.	kidney	smoking behavior	4704	2	Smoking+Hydrocarbon+Metals	1
expo9	SMD630	URXUCR	0.144498	0.301264	0.678814	0.895296	0.479639	0.816225	1.63245	0	3	2	7	2	-0.0640418	0.294744	-0.21728	0.828451	0.00857383	0.0682359	4468	-0.0640418	0.828451	0.294744	-0.21728	Creatinine, urine (mg/dL)	biochemistry	kidney	How old were you when you smoked a whole cigarette for the first time?	smoking	smoking behavior	3	1	1	> BY & Bonf.	kidney	smoking behavior	4704	2	Smoking+Hydrocarbon+Metals	1
expo10	SMD630	URXUCR	-0.0274595	0.130137	0.852431	0.904964	-0.211004	0.194196	0.388391	0	3	2	-7	-2	-0.0336494	0.231774	-0.145182	0.884872	0.00857383	0.0682359	4468	-0.0336494	0.884872	0.231774	-0.145182	Creatinine, urine (mg/dL)	biochemistry	kidney	How old were you when you smoked a whole cigarette for the first time?	smoking	smoking behavior	3	1	1	> BY & Bonf.	kidney	smoking behavior	4704	2	Smoking+Hydrocarbon+Metals	1
expo11	SMD630	URXUCR	0.33489	0.355266	0.445366	0.592381	0.942647	1.26773	2.53545	0.211186	3	2	9	2	0.0146547	0.245546	0.0596821	0.952533	0.00857383	0.0682359	4468	0.0146547	0.952533	0.245546	0.0596821	Creatinine, urine (mg/dL)	biochemistry	kidney	How old were you when you smoked a whole cigarette for the first time?	smoking	smoking behavior	3	1	1	> BY & Bonf.	kidney	smoking behavior	4704	2	Smoking+Hydrocarbon+Metals	1
expo12	SMD630	URXUCR	-0.114904	0.251313	0.692378	0.808677	-0.457213	0.669913	1.33983	0	3	2	-9	-2	-0.183399	0.225924	-0.811772	0.418931	0.00857383	0.0682359	4468	-0.183399	0.418931	0.225924	-0.811772	Creatinine, urine (mg/dL)	biochemistry	kidney	How old were you when you smoked a whole cigarette for the first time?	smoking	smoking behavior	3	1	1	> BY & Bonf.	kidney	smoking behavior	4704	2	Smoking+Hydrocarbon+Metals	1
expo13	SMD630	URXUCR	-0.0614256	0.229282	0.813873	0.83832	-0.267904	0.564461	1.12892	0	3	2	-9	-2	-0.165248	0.219334	-0.753411	0.453047	0.00857383	0.0682359	4468	-0.165248	0.453047	0.219334	-0.753411	Creatinine, urine (mg/dL)	biochemistry	kidney	How old were you when you smoked a whole cigarette for the first time?	smoking	smoking behavior	3	1	1	> BY & Bonf.	kidney	smoking behavior	4704	2	Smoking+Hydrocarbon+Metals	1
expo14	SMD630	URXUCR	0.167718	0.20785	0.50442	0.756658	0.806916	0.48495	0.9699	0	3	2	9	2	0.00853964	0.229828	0.0371567	0.970437	0.00857383	0.0682359	4468	0.00853964	0.970437	0.229828	0.0371567	Creatinine, urine (mg/dL)	biochemistry	kidney	How old were you when you smoked a whole cigarette for the first time?	smoking	smoking behavior	3	1	1	> BY & Bonf.	kidney	smoking behavior	4704	2	Smoking+Hydrocarbon+Metals	1
expo15	SMD630	URXUCR	0.125488	0.242017	0.655767	0.922306	0.518509	0.665325	1.33065	0	3	2	9	2	-0.0765768	0.225367	-0.339787	0.73476	0.00857383	0.0682359	4468	-0.0765768	0.73476	0.225367	-0.339787	Creatinine, urine (mg/dL)	biochemistry	kidney	How old were you when you smoked a whole cigarette for the first time?	smoking	smoking behavior	3	1	1	> BY & Bonf.	kidney	smoking behavior	4704	2	Smoking+Hydrocarbon+Metals	1
expo16	SMD630	URXUCR	0.175942	0.134988	0.322294	0.79634	1.30338	0.195376	0.390751	0	3	2	9	2	-0.10099	0.229095	-0.440821	0.660334	0.00857383	0.0682359	4468	-0.10099	0.660334	0.229095	-0.440821	Creatinine, urine (mg/dL)	biochemistry	kidney	How old were you when you smoked a whole cigarette for the first time?	smoking	smoking behavior	3	1	1	> BY & Bonf.	kidney	smoking behavior	4704	2	Smoking+Hydrocarbon+Metals	1
expo17	SMD630	URXUCR	-0.154832	0.226555	0.564892	0.721707	-0.683419	0.486386	0.972772	0	3	2	-9	-2	-0.269241	0.23359	-1.15262	0.251928	0.00857383	0.0682359	4468	-0.269241	0.251928	0.23359	-1.15262	Creatinine, urine (mg/dL)	biochemistry	kidney	How old were you when you smoked a whole cigarette for the first time?	smoking	smoking behavior	3	1	1	> BY & Bonf.	kidney	smoking behavior	4704	2	Smoking+Hydrocarbon+Metals	1
expo18	SMD630	URXUCR	0.198415	0.196958	0.419813	0.863595	1.0074	0.29872	0.597441	0	3	2	9	2	-0.222224	0.253885	-0.875294	0.383599	0.00857383	0.0682359	4468	-0.222224	0.383599	0.253885	-0.875294	Creatinine, urine (mg/dL)	biochemistry	kidney	How old were you when you smoked a whole cigarette for the first time?	smoking	smoking behavior	3	1	1	> BY & Bonf.	kidney	smoking behavior	4704	2	Smoking+Hydrocarbon+Metals	1
expo19	SMD630	URXUCR	-0.322337	0.6563	0.671931	0.695126	-0.491143	3.11511	6.23023	0.678984	3	2	-9	-2	-0.255157	0.369478	-0.690588	0.491491	0.00857383	0.0682359	4468	-0.255157	0.491491	0.369478	-0.690588	Creatinine, urine (mg/dL)	biochemistry	kidney	How old were you when you smoked a whole cigarette for the first time?	smoking	smoking behavior	3	1	1	> BY & Bonf.	kidney	smoking behavior	4704	2	Smoking+Hydrocarbon+Metals	1
expo55	SMD630	URXUCR	0.0155428	0.170852	0.935806	0.975375	0.0909722	0.336008	0.672015	0	3	2	5	2	-0.161485	0.223213	-0.723455	0.471159	0.00857383	0.0682359	4468	-0.161485	0.471159	0.223213	-0.723455	Creatinine, urine (mg/dL)	biochemistry	kidney	How old were you when you smoked a whole cigarette for the first time?	smoking	smoking behavior	3	1	1	> BY & Bonf.	kidney	smoking behavior	4704	2	Smoking+Hydrocarbon+Metals	1
expo77	SMD630	URXUCR	0.0307125	0.551185	0.964564	0.848953	0.055721	2.33506	2.33506	0.571746	2	2	9	2	-0.557948	0.475785	-1.17269	0.243822	0.00857383	0.0682359	4468	-0.557948	0.243822	0.475785	-1.17269	Creatinine, urine (mg/dL)	biochemistry	kidney	How old were you when you smoked a whole cigarette for the first time?	smoking	smoking behavior	2	1	1	> BY & Bonf.	kidney	smoking behavior	4704	2	Smoking+Hydrocarbon+Metals	1
expo7	SMD630	URXUMA	-0.112334	0.0930934	0.350917	0.427553	-1.20668	0.887689	1.77538	0	3	2	-9	-2	-0.061034	0.111702	-0.546399	0.586059	0.00516109	0.00624157	4468	-0.061034	0.586059	0.111702	-0.546399	Albumin, urine (ug/mL)	biochemistry	liver/kidney	How old were you when you smoked a whole cigarette for the first time?	smoking	smoking behavior	3	1	1	> BY & Bonf.	kidney	smoking behavior	4704	2	Smoking+Hydrocarbon+Metals	1
expo8	SMD630	URXUMA	-0.00885847	0.0577223	0.892116	0.985822	-0.153467	0.237959	0.475918	0	3	2	-7	-2	-0.0915914	0.105226	-0.870424	0.38624	0.00516109	0.00624157	4468	-0.0915914	0.38624	0.105226	-0.870424	Albumin, urine (ug/mL)	biochemistry	liver/kidney	How old were you when you smoked a whole cigarette for the first time?	smoking	smoking behavior	3	1	1	> BY & Bonf.	kidney	smoking behavior	4704	2	Smoking+Hydrocarbon+Metals	1
expo9	SMD630	URXUMA	0.0597536	0.146727	0.723281	0.977332	0.407242	2.33021	4.66041	0.570854	3	2	-5	0	-0.00926556	0.107745	-0.0859955	0.931649	0.00516109	0.00624157	4468	-0.00926556	0.931649	0.107745	-0.0859955	Albumin, urine (ug/mL)	biochemistry	liver/kidney	How old were you when you smoked a whole cigarette for the first time?	smoking	smoking behavior	3	1	1	> BY & Bonf.	kidney	smoking behavior	4704	2	Smoking+Hydrocarbon+Metals	1
expo10	SMD630	URXUMA	-0.0879288	0.111876	0.514226	0.489996	-0.785951	1.32026	2.64052	0.242574	3	2	-9	-2	-0.0689993	0.0893754	-0.772017	0.442001	0.00516109	0.00624157	4468	-0.0689993	0.442001	0.0893754	-0.772017	Albumin, urine (ug/mL)	biochemistry	liver/kidney	How old were you when you smoked a whole cigarette for the first time?	smoking	smoking behavior	3	1	1	> BY & Bonf.	kidney	smoking behavior	4704	2	Smoking+Hydrocarbon+Metals	1
expo11	SMD630	URXUMA	-0.0518953	0.0737302	0.554434	0.636237	-0.703854	0.664759	1.32952	0	3	2	-9	-2	-0.122809	0.0783949	-1.56655	0.120511	0.00516109	0.00624157	4468	-0.122809	0.120511	0.0783949	-1.56655	Albumin, urine (ug/mL)	biochemistry	liver/kidney	How old were you when you smoked a whole cigarette for the first time?	smoking	smoking behavior	3	1	1	> BY & Bonf.	kidney	smoking behavior	4704	2	Smoking+Hydrocarbon+Metals	1
expo12	SMD630	URXUMA	0.0117166	0.132716	0.937696	0.971759	0.0882834	1.62968	3.25936	0.386382	3	2	7	2	0.0390046	0.094429	0.413058	0.680485	0.00516109	0.00624157	4468	0.0390046	0.680485	0.094429	0.413058	Albumin, urine (ug/mL)	biochemistry	liver/kidney	How old were you when you smoked a whole cigarette for the first time?	smoking	smoking behavior	3	1	1	> BY & Bonf.	kidney	smoking behavior	4704	2	Smoking+Hydrocarbon+Metals	1
expo13	SMD630	URXUMA	-0.0162491	0.0947144	0.879572	0.777409	-0.171559	1.0141	2.02821	0.0139068	3	2	-9	-2	-0.0411402	0.0891796	-0.461319	0.645613	0.00516109	0.00624157	4468	-0.0411402	0.645613	0.0891796	-0.461319	Albumin, urine (ug/mL)	biochemistry	liver/kidney	How old were you when you smoked a whole cigarette for the first time?	smoking	smoking behavior	3	1	1	> BY & Bonf.	kidney	smoking behavior	4704	2	Smoking+Hydrocarbon+Metals	1
expo14	SMD630	URXUMA	0.117954	0.134031	0.471656	0.582892	0.880052	0.711031	1.42206	0	3	2	9	2	0.151792	0.128602	1.18033	0.240787	0.00516109	0.00624157	4468	0.151792	0.240787	0.128602	1.18033	Albumin, urine (ug/mL)	biochemistry	liver/kidney	How old were you when you smoked a whole cigarette for the first time?	smoking	smoking behavior	3	1	1	> BY & Bonf.	kidney	smoking behavior	4704	2	Smoking+Hydrocarbon+Metals	1
expo15	SMD630	URXUMA	0.0691992	0.101293	0.565025	0.791114	0.683162	0.581077	1.16215	0	3	2	9	2	0.0330609	0.0900658	0.367075	0.714371	0.00516109	0.00624157	4468	0.0330609	0.714371	0.0900658	0.367075	Albumin, urine (ug/mL)	biochemistry	liver/kidney	How old were you when you smoked a whole cigarette for the first time?	smoking	smoking behavior	3	1	1	> BY & Bonf.	kidney	smoking behavior	4704	2	Smoking+Hydrocarbon+Metals	1
expo16	SMD630	URXUMA	-0.00125689	0.113234	0.992151	0.891729	-0.0111	1.24765	2.4953	0.198494	3	2	1	-2	-0.0823553	0.0800453	-1.02886	0.306131	0.00516109	0.00624157	4468	-0.0823553	0.306131	0.0800453	-1.02886	Albumin, urine (ug/mL)	biochemistry	liver/kidney	How old were you when you smoked a whole cigarette for the first time?	smoking	smoking behavior	3	1	1	> BY & Bonf.	kidney	smoking behavior	4704	2	Smoking+Hydrocarbon+Metals	1
expo17	SMD630	URXUMA	0.0311364	0.171548	0.872703	0.951073	0.181502	2.02182	4.04363	0.505395	3	2	5	0	-0.0982876	0.082194	-1.1958	0.23472	0.00516109	0.00624157	4468	-0.0982876	0.23472	0.082194	-1.1958	Albumin, urine (ug/mL)	biochemistry	liver/kidney	How old were you when you smoked a whole cigarette for the first time?	smoking	smoking behavior	3	1	1	> BY & Bonf.	kidney	smoking behavior	4704	2	Smoking+Hydrocarbon+Metals	1
expo18	SMD630	URXUMA	0.00924953	0.0729091	0.910652	0.974714	0.126864	0.449775	0.899549	0	3	2	1	0	-0.0621291	0.0847381	-0.733189	0.46523	0.00516109	0.00624157	4468	-0.0621291	0.46523	0.0847381	-0.733189	Albumin, urine (ug/mL)	biochemistry	liver/kidney	How old were you when you smoked a whole cigarette for the first time?	smoking	smoking behavior	3	1	1	> BY & Bonf.	kidney	smoking behavior	4704	2	Smoking+Hydrocarbon+Metals	1
expo19	SMD630	URXUMA	-0.0088701	0.0999272	0.937357	0.886024	-0.0887656	0.795892	1.59178	0	3	2	-3	-2	-0.0468311	0.0892362	-0.5248	0.600932	0.00516109	0.00624157	4468	-0.0468311	0.600932	0.0892362	-0.5248	Albumin, urine (ug/mL)	biochemistry	liver/kidney	How old were you when you smoked a whole cigarette for the first time?	smoking	smoking behavior	3	1	1	> BY & Bonf.	kidney	smoking behavior	4704	2	Smoking+Hydrocarbon+Metals	1
expo55	SMD630	URXUMA	0.0352383	0.107835	0.774864	0.93567	0.326779	1.43084	2.86168	0.301111	3	2	9	2	-0.0263946	0.0828411	-0.318617	0.750709	0.00516109	0.00624157	4468	-0.0263946	0.750709	0.0828411	-0.318617	Albumin, urine (ug/mL)	biochemistry	liver/kidney	How old were you when you smoked a whole cigarette for the first time?	smoking	smoking behavior	3	1	1	> BY & Bonf.	kidney	smoking behavior	4704	2	Smoking+Hydrocarbon+Metals	1
expo77	SMD630	URXUMA	-0.376509	0.0788358	0.131401	0.113422	-4.77587	0.229424	0.229424	0	2	2	-9	-2	-0.306786	0.0965063	-3.17892	0.00198996	0.00516109	0.00624157	4468	-0.306786	0.00198996	0.0965063	-3.17892	Albumin, urine (ug/mL)	biochemistry	liver/kidney	How old were you when you smoked a whole cigarette for the first time?	smoking	smoking behavior	2	0.154329	1	> BY & Bonf.	kidney	smoking behavior	4704	2	Smoking+Hydrocarbon+Metals	0.120282
expo2	SMQ670	URXUCR	-0.0270598	0.0268003	0.418941	0.813035	-1.00968	0.158805	0.31761	0	3	2	-3	0	-0.055638	0.0347666	-1.60033	0.11201	0.000791003	0.115998	5672	-0.055638	0.11201	0.0347666	-1.60033	Creatinine, urine (mg/dL)	biochemistry	kidney	During the past 12 months, have you stopped smoking for one day or longer b	smoking	smoking behavior	3	1	1	> BY & Bonf.	kidney	smoking behavior	4704	2	Smoking+Hydrocarbon+Metals	1
expo7	SMQ670	URXUCR	-0.0886762	0.140572	0.641725	0.95904	-0.630825	0.802574	0.802574	0	2	2	-7	-2	-0.160191	0.17915	-0.894177	0.372919	0.000791003	0.115998	5672	-0.160191	0.372919	0.17915	-0.894177	Creatinine, urine (mg/dL)	biochemistry	kidney	During the past 12 months, have you stopped smoking for one day or longer b	smoking	smoking behavior	2	1	1	> BY & Bonf.	kidney	smoking behavior	4704	2	Smoking+Hydrocarbon+Metals	1
expo9	SMQ670	URXUCR	0.090236	0.297831	0.790516	0.778258	0.302977	3.54334	7.08669	0.717781	3	2	9	2	-0.0917459	0.18688	-0.490936	0.624319	0.000791003	0.115998	5672	-0.0917459	0.624319	0.18688	-0.490936	Creatinine, urine (mg/dL)	biochemistry	kidney	During the past 12 months, have you stopped smoking for one day or longer b	smoking	smoking behavior	3	1	1	> BY & Bonf.	kidney	smoking behavior	4704	2	Smoking+Hydrocarbon+Metals	1
expo2	SMQ670	URXUMA	-0.00121901	0.0845964	0.989811	0.966136	-0.0144097	3.54167	7.08334	0.717647	3	2	-9	-2	-0.00279748	0.0347019	-0.0806146	0.935875	1.48093e-05	0.0147721	5672	-0.00279748	0.935875	0.0347019	-0.0806146	Albumin, urine (ug/mL)	biochemistry	liver/kidney	During the past 12 months, have you stopped smoking for one day or longer b	smoking	smoking behavior	3	1	1	> BY & Bonf.	kidney	smoking behavior	4704	2	Smoking+Hydrocarbon+Metals	1
expo7	SMQ670	URXUMA	-0.0568516	0.0594708	0.514332	0.85828	-0.955958	0.930486	0.930486	0	2	2	-9	-2	-0.100167	0.0330919	-3.02694	0.00299191	1.48093e-05	0.0147721	5672	-0.100167	0.00299191	0.0330919	-3.02694	Albumin, urine (ug/mL)	biochemistry	liver/kidney	During the past 12 months, have you stopped smoking for one day or longer b	smoking	smoking behavior	2	0.213286	1	> BY & Bonf.	kidney	smoking behavior	4704	2	Smoking+Hydrocarbon+Metals	0.171802
expo9	SMQ670	URXUMA	-0.0885588	0.0966446	0.456224	0.958364	-0.916334	4.9285	9.85699	0.797098	3	2	-9	-2	-0.00665274	0.069561	-0.0956388	0.923958	1.48093e-05	0.0147721	5672	-0.00665274	0.923958	0.069561	-0.0956388	Albumin, urine (ug/mL)	biochemistry	liver/kidney	During the past 12 months, have you stopped smoking for one day or longer b	smoking	smoking behavior	3	1	1	> BY & Bonf.	kidney	smoking behavior	4704	2	Smoking+Hydrocarbon+Metals	1
expo9	SMQ725	URXUCR	-0.191174	0.0796193	0.251228	0.620619	-2.4011	0.265749	0.265749	0	2	2	1	0	-0.0402156	0.561884	-0.0715728	0.943054	0.00192033	0.117324	10476	-0.0402156	0.943054	0.561884	-0.0715728	Creatinine, urine (mg/dL)	biochemistry	kidney	When did {you/he/she} smoke {your/his/her} last cigarette? Was it...	smoking	smoking behavior	2	1	1	> BY & Bonf.	kidney	smoking behavior	4704	2	Smoking+Hydrocarbon+Metals	1
expo9	SMQ725	URXUMA	-0.062051	0.0773187	0.569463	0.638049	-0.802536	0.726267	0.726267	0	2	2	-9	-2	-0.166402	0.0601824	-2.76496	0.00653484	0.000208993	0.00887832	10477	-0.166402	0.00653484	0.0601824	-2.76496	Albumin, urine (ug/mL)	biochemistry	liver/kidney	When did {you/he/she} smoke {your/his/her} last cigarette? Was it...	smoking	smoking behavior	2	0.395955	1	> BY & Bonf.	kidney	smoking behavior	4704	2	Smoking+Hydrocarbon+Metals	0.29431
expo	LBX028	URXUCR	0.0263774	0.0480098	0.680165	0.637101	0.549416	4.8819	4.8819	0.795162	2	2	7	2	-0.029673	0.0387337	-0.766078	0.455517	0.000417561	0.160834	3298	-0.029673	0.455517	0.0387337	-0.766078	Creatinine, urine (mg/dL)	biochemistry	kidney	PCB28 (ng/g)	pollutant	organochlorine	2	1	1	> BY & Bonf.	kidney	organochlorine	6827	6	Pollutants	1
expo	LBX028	URXUMA	-0.000866227	0.00106388	0.564966	0.947609	-0.814218	0.00772604	0.00772604	0	2	2	-1	0	-0.00447892	0.0142677	-0.31392	0.757905	9.51355e-06	0.0110663	3298	-0.00447892	0.757905	0.0142677	-0.31392	Albumin, urine (ug/mL)	biochemistry	liver/kidney	PCB28 (ng/g)	pollutant	organochlorine	2	1	1	> BY & Bonf.	kidney	organochlorine	6827	6	Pollutants	1
expo99	SMD630	URXUCR	-0.720457	0.17177	0.149	0.168741	-4.19431	0.204272	0.204272	0	2	2	-9	-2	-1.12828	0.261466	-4.31521	3.87412e-05	0.00857383	0.0682359	4468	-1.12828	3.87412e-05	0.261466	-4.31521	Creatinine, urine (mg/dL)	biochemistry	kidney	How old were you when you smoked a whole cigarette for the first time?	smoking	smoking behavior	2	0.00570845	1	BY<0.05	kidney	smoking behavior	4704	2	Smoking+Hydrocarbon+Metals	0.00114994
expo99	SMD630	URXUMA	-0.0080564	0.0204517	0.761104	0.981748	-0.393923	0.0138492	0.0138492	0	2	2	-7	-2	-0.118714	0.0874413	-1.35764	0.177759	0.00516109	0.00624157	4468	-0.118714	0.177759	0.0874413	-1.35764	Albumin, urine (ug/mL)	biochemistry	liver/kidney	How old were you when you smoked a whole cigarette for the first time?	smoking	smoking behavior	2	1	1	> BY & Bonf.	kidney	smoking behavior	4704	2	Smoking+Hydrocarbon+Metals	1
expo	DRDTSODI	LBDBANO	-0.00252556	0.0157091	0.898518	0.91091	-0.160771	0.94913	0.94913	0	2	2	-7	-2	0.000883564	0.0161626	0.0546674	0.957125	6.99565e-07	0.00691055	13181	0.000883564	0.957125	0.0161626	0.0546674	Basophils number (1000 cells/uL)	blood	NA	Sodium (mg) (adjusted for salt use in food preparation)	nutrients	dietary interview	2	1	1	> BY & Bonf.	blood	dietary interview	39177	1	Dietary Interview+Behavior	1
expo	DRDTSODI	LBDEONO	-0.0184154	0.00147375	0.050839	0.328693	-12.4957	0.0123271	0.0123271	0	2	2	-7	-2	-0.0164915	0.0138293	-1.19251	0.251587	0.000243709	0.023819	13181	-0.0164915	0.251587	0.0138293	-1.19251	Eosinophils number (1000 cells/uL)	blood	NA	Sodium (mg) (adjusted for salt use in food preparation)	nutrients	dietary interview	2	1	1	> BY & Bonf.	blood	dietary interview	39177	1	Dietary Interview+Behavior	1
expo	DRDTSODI	LBDLYMNO	0.00963822	0.0142934	0.622308	0.46322	0.674314	1.37942	1.37942	0.275057	2	2	-1	0	0.0144403	0.0125859	1.14734	0.269211	0.000186855	0.0602403	13181	0.0144403	0.269211	0.0125859	1.14734	Lymphocyte number (1000 cells/uL)	blood	NA	Sodium (mg) (adjusted for salt use in food preparation)	nutrients	dietary interview	2	1	1	> BY & Bonf.	blood	dietary interview	39177	1	Dietary Interview+Behavior	1
expo	DRDTSODI	LBDMONO	0.0120358	0.00647055	0.314031	0.594445	1.86009	0.146676	0.146676	0	2	2	9	2	0.0121615	0.0171807	0.707861	0.489885	0.000132535	0.0399772	13181	0.0121615	0.489885	0.0171807	0.707861	Monocyte number (1000 cells/uL)	blood	NA	Sodium (mg) (adjusted for salt use in food preparation)	nutrients	dietary interview	2	1	1	> BY & Bonf.	blood	dietary interview	39177	1	Dietary Interview+Behavior	1
expo	DRDTSODI	LBDNENO	0.0208175	0.00671524	0.19865	0.345172	3.10004	0.255958	0.255958	0	2	2	5	2	0.0148622	0.014866	0.999745	0.33329	0.000197933	0.059397	13181	0.0148622	0.33329	0.014866	0.999745	Segmented neutrophils num (1000 cell/uL)	blood	NA	Sodium (mg) (adjusted for salt use in food preparation)	nutrients	dietary interview	2	1	1	> BY & Bonf.	blood	dietary interview	39177	1	Dietary Interview+Behavior	1
expo	DRDTSODI	LBXBAPCT	-0.0130802	0.00748044	0.33072	0.461658	-1.74859	0.427267	0.427267	0	2	2	-9	-2	-0.00744579	0.0123059	-0.605056	0.554186	4.96791e-05	0.0085552	13181	-0.00744579	0.554186	0.0123059	-0.605056	Basophils percent (%)	blood	NA	Sodium (mg) (adjusted for salt use in food preparation)	nutrients	dietary interview	2	1	1	> BY & Bonf.	blood	dietary interview	39177	1	Dietary Interview+Behavior	1
expo	DRDTSODI	LBXEOPCT	-0.0174001	0.00877811	0.297448	0.288899	-1.98221	0.520597	0.520597	0	2	2	-1	0	-0.0176148	0.0126749	-1.38973	0.184893	0.00027804	0.0318298	13181	-0.0176148	0.184893	0.0126749	-1.38973	Eosinophils percent (%)	blood	NA	Sodium (mg) (adjusted for salt use in food preparation)	nutrients	dietary interview	2	1	1	> BY & Bonf.	blood	dietary interview	39177	1	Dietary Interview+Behavior	1
expo	DRDTSODI	LBXHCT	-0.00998964	0.010104	0.503624	0.583368	-0.988679	0.807218	0.807218	0	2	2	1	0	-0.00916406	0.0109505	-0.836863	0.415803	7.52455e-05	0.36678	13231	-0.00916406	0.415803	0.0109505	-0.836863	Hematocrit (%)	blood	NA	Sodium (mg) (adjusted for salt use in food preparation)	nutrients	dietary interview	2	1	1	> BY & Bonf.	blood	dietary interview	39177	1	Dietary Interview+Behavior	1
expo	DRDTSODI	LBXHGB	-0.0144435	0.00918026	0.360445	0.376418	-1.57332	0.721548	0.721548	0	2	2	1	0	-0.0148931	0.010728	-1.38825	0.185335	0.000198735	0.365505	13231	-0.0148931	0.185335	0.010728	-1.38825	Hemoglobin (g/dL)	blood	NA	Sodium (mg) (adjusted for salt use in food preparation)	nutrients	dietary interview	2	1	1	> BY & Bonf.	blood	dietary interview	39177	1	Dietary Interview+Behavior	1
expo	DRDTSODI	LBXLYPCT	-0.0132371	0.0229002	0.666341	0.60794	-0.578032	3.29128	3.29128	0.696167	2	2	-9	-2	-0.00677917	0.0128213	-0.528741	0.604721	4.11818e-05	0.107997	13181	-0.00677917	0.604721	0.0128213	-0.528741	Lymphocyte percent (%)	blood	NA	Sodium (mg) (adjusted for salt use in food preparation)	nutrients	dietary interview	2	1	1	> BY & Bonf.	blood	dietary interview	39177	1	Dietary Interview+Behavior	1
expo	DRDTSODI	LBXMC	-0.0210642	0.00943494	0.268092	0.365233	-2.23257	0.31989	0.31989	0	2	2	-9	-2	-0.0228911	0.0166659	-1.37353	0.18977	0.0004695	0.08765	13231	-0.0228911	0.18977	0.0166659	-1.37353	Mean cell hemoglobin concentration (g/dL)	blood	NA	Sodium (mg) (adjusted for salt use in food preparation)	nutrients	dietary interview	2	1	1	> BY & Bonf.	blood	dietary interview	39177	1	Dietary Interview+Behavior	1
expo	DRDTSODI	LBXMCVSI	-0.00729304	0.00241632	0.203678	0.623081	-3.01825	0.0492525	0.0492525	0	2	2	-3	0	-0.00963427	0.0105778	-0.910799	0.376806	8.31652e-05	0.169641	13231	-0.00963427	0.376806	0.0105778	-0.910799	Mean cell volume (fL)	blood	NA	Sodium (mg) (adjusted for salt use in food preparation)	nutrients	dietary interview	2	1	1	> BY & Bonf.	blood	dietary interview	39177	1	Dietary Interview+Behavior	1
expo	DRDTSODI	LBXMOPCT	-0.00440033	0.0206036	0.866049	0.844848	-0.213571	2.34454	2.34454	0.573477	2	2	1	0	-0.00507998	0.0129824	-0.391297	0.70108	2.31247e-05	0.0726753	13181	-0.00507998	0.70108	0.0129824	-0.391297	Monocyte percent (%)	blood	NA	Sodium (mg) (adjusted for salt use in food preparation)	nutrients	dietary interview	2	1	1	> BY & Bonf.	blood	dietary interview	39177	1	Dietary Interview+Behavior	1
expo	DRDTSODI	LBXMPSI	-2.63881e-06	0.00518485	0.999676	0.952852	-0.000508947	0.253893	0.253893	0	2	2	-9	-2	-0.00241799	0.0101748	-0.237644	0.815373	5.23857e-06	0.027469	13231	-0.00241799	0.815373	0.0101748	-0.237644	Mean platelet volume (fL)	blood	NA	Sodium (mg) (adjusted for salt use in food preparation)	nutrients	dietary interview	2	1	1	> BY & Bonf.	blood	dietary interview	39177	1	Dietary Interview+Behavior	1
expo	DRDTSODI	LBXNEPCT	0.0203915	0.026364	0.580883	0.330765	0.77346	5.52152	5.52152	0.818891	2	2	7	2	0.0118711	0.0114559	1.03624	0.316506	0.000126281	0.10593	13181	0.0118711	0.316506	0.0114559	1.03624	Segmented neutrophils percent (%)	blood	NA	Sodium (mg) (adjusted for salt use in food preparation)	nutrients	dietary interview	2	1	1	> BY & Bonf.	blood	dietary interview	39177	1	Dietary Interview+Behavior	1
expo	DRDTSODI	LBXPLTSI	-0.00377191	0.00670745	0.673878	0.737988	-0.562345	0.521164	0.521164	0	2	2	-9	-2	-0.00293048	0.00968007	-0.302733	0.766251	7.69454e-06	0.0873313	13231	-0.00293048	0.766251	0.00968007	-0.302733	Platelet count SI (1000 cells/uL)	blood	NA	Sodium (mg) (adjusted for salt use in food preparation)	nutrients	dietary interview	2	1	1	> BY & Bonf.	blood	dietary interview	39177	1	Dietary Interview+Behavior	1
expo	DRDTSODI	LBXRBCSI	-0.0014391	0.012454	0.926761	0.922125	-0.115553	1.26247	1.26247	0.207901	2	2	1	0	-0.0022452	0.0106615	-0.210588	0.836043	4.51661e-06	0.291172	13231	-0.0022452	0.836043	0.0106615	-0.210588	Red blood cell count (million cells/uL)	blood	NA	Sodium (mg) (adjusted for salt use in food preparation)	nutrients	dietary interview	2	1	1	> BY & Bonf.	blood	dietary interview	39177	1	Dietary Interview+Behavior	1
expo	DRDTSODI	LBXRDW	-0.00435712	0.00993243	0.736823	0.64068	-0.438676	0.825157	0.825157	0	2	2	-9	-2	-0.0126135	0.0152356	-0.827894	0.420708	0.000142552	0.0931076	13231	-0.0126135	0.420708	0.0152356	-0.827894	Red cell distribution width (%)	blood	NA	Sodium (mg) (adjusted for salt use in food preparation)	nutrients	dietary interview	2	1	1	> BY & Bonf.	blood	dietary interview	39177	1	Dietary Interview+Behavior	1
expo	DRDTSODI	LBXWBCSI	0.0193953	0.000705744	0.0231548	0.332161	27.482	0.00293072	0.00293072	0	2	2	3	0	0.0173936	0.0155545	1.11824	0.281055	0.000271071	0.0480853	13231	0.0173936	0.281055	0.0155545	1.11824	White blood cell count (1000 cells/uL)	blood	NA	Sodium (mg) (adjusted for salt use in food preparation)	nutrients	dietary interview	2	1	1	> BY & Bonf.	blood	dietary interview	39177	1	Dietary Interview+Behavior	1
expo	DRXTALCO	LBDBANO	-0.0180702	0.0153084	0.447445	0.134611	-1.18041	2.11495	2.11495	0.527175	2	2	-9	-2	-0.0309721	0.0139554	-2.21936	0.0434913	0.000848873	0.00714742	13181	-0.0309721	0.0434913	0.0139554	-2.21936	Basophils number (1000 cells/uL)	blood	NA	Alcohol (gm)	nutrients	dietary interview	2	1	1	> BY & Bonf.	blood	dietary interview	39177	1	Dietary Interview+Behavior	1
expo	DRXTALCO	LBDEONO	-0.0208381	0.0151636	0.400478	0.169686	-1.37421	2.58081	2.58081	0.612525	2	2	-9	-2	-0.0159427	0.00965062	-1.65198	0.120781	0.000224917	0.0235023	13181	-0.0159427	0.120781	0.00965062	-1.65198	Eosinophils number (1000 cells/uL)	blood	NA	Alcohol (gm)	nutrients	dietary interview	2	1	1	> BY & Bonf.	blood	dietary interview	39177	1	Dietary Interview+Behavior	1
expo	DRXTALCO	LBDLYMNO	-0.042663	0.0022786	0.0339692	0.0128551	-18.7233	0.0352497	0.0352497	0	2	2	-9	-2	-0.0421286	0.0121438	-3.46916	0.00375871	0.00157056	0.0528387	13181	-0.0421286	0.00375871	0.0121438	-3.46916	Lymphocyte number (1000 cells/uL)	blood	NA	Alcohol (gm)	nutrients	dietary interview	2	0.255841	1	> BY & Bonf.	blood	dietary interview	39177	1	Dietary Interview+Behavior	0.143256
expo	DRXTALCO	LBDMONO	-0.00523009	0.0173408	0.813515	0.592383	-0.301606	2.30363	2.30363	0.565902	2	2	-7	-2	-0.0173568	0.0126003	-1.37749	0.189985	0.000266588	0.0385569	13181	-0.0173568	0.189985	0.0126003	-1.37749	Monocyte number (1000 cells/uL)	blood	NA	Alcohol (gm)	nutrients	dietary interview	2	1	1	> BY & Bonf.	blood	dietary interview	39177	1	Dietary Interview+Behavior	1
expo	DRXTALCO	LBDNENO	-0.0434179	0.020924	0.285893	0.0571912	-2.07504	2.43274	2.43274	0.588941	2	2	-9	-2	-0.0344013	0.0149019	-2.30852	0.0367512	0.00104725	0.0594883	13181	-0.0344013	0.0367512	0.0149019	-2.30852	Segmented neutrophils num (1000 cell/uL)	blood	NA	Alcohol (gm)	nutrients	dietary interview	2	1	1	> BY & Bonf.	blood	dietary interview	39177	1	Dietary Interview+Behavior	0.612709
expo	DRXTALCO	LBXBAPCT	-0.00127535	0.0115509	0.929993	0.85383	-0.110412	0.724098	0.724098	0	2	2	5	0	-0.00605343	0.0149391	-0.405208	0.691449	3.24268e-05	0.00841987	13181	-0.00605343	0.691449	0.0149391	-0.405208	Basophils percent (%)	blood	NA	Alcohol (gm)	nutrients	dietary interview	2	1	1	> BY & Bonf.	blood	dietary interview	39177	1	Dietary Interview+Behavior	1
expo	DRXTALCO	LBXEOPCT	-0.0110341	0.0204851	0.685459	0.659919	-0.53864	6.17834	6.17834	0.838144	2	2	-9	-2	0.00308255	0.00982837	0.313638	0.758421	8.40853e-06	0.0324784	13181	0.00308255	0.758421	0.00982837	0.313638	Eosinophils percent (%)	blood	NA	Alcohol (gm)	nutrients	dietary interview	2	1	1	> BY & Bonf.	blood	dietary interview	39177	1	Dietary Interview+Behavior	1
expo	DRXTALCO	LBXHCT	0.0386911	0.0179386	0.27638	0.012202	2.15686	2.64324	2.64324	0.621677	2	2	9	2	0.0373508	0.0107629	3.47032	0.00375002	0.00123472	0.318018	13231	0.0373508	0.00375002	0.0107629	3.47032	Hematocrit (%)	blood	NA	Alcohol (gm)	nutrients	dietary interview	2	0.255375	1	> BY & Bonf.	blood	dietary interview	39177	1	Dietary Interview+Behavior	0.0931175
expo	DRXTALCO	LBXHGB	0.045411	0.019678	0.260317	0.0102105	2.30771	2.56008	2.56008	0.609387	2	2	9	2	0.0410861	0.0123034	3.3394	0.00486553	0.00149402	0.31828	13231	0.0410861	0.00486553	0.0123034	3.3394	Hemoglobin (g/dL)	blood	NA	Alcohol (gm)	nutrients	dietary interview	2	0.314319	1	> BY & Bonf.	blood	dietary interview	39177	1	Dietary Interview+Behavior	0.111952
expo	DRXTALCO	LBXLYPCT	0.00351743	0.0213063	0.895841	0.824941	0.165089	4.16563	4.16563	0.75994	2	2	-1	0	-0.00840878	0.0122442	-0.686755	0.503454	6.25701e-05	0.104709	13181	-0.00840878	0.503454	0.0122442	-0.686755	Lymphocyte percent (%)	blood	NA	Alcohol (gm)	nutrients	dietary interview	2	1	1	> BY & Bonf.	blood	dietary interview	39177	1	Dietary Interview+Behavior	1
expo	DRXTALCO	LBXMC	0.0193936	0.00341686	0.111023	0.361035	5.67586	0.0514445	0.0514445	0	2	2	7	2	0.0186615	0.0157639	1.18381	0.256198	0.000308221	0.0880182	13231	0.0186615	0.256198	0.0157639	1.18381	Mean cell hemoglobin concentration (g/dL)	blood	NA	Alcohol (gm)	nutrients	dietary interview	2	1	1	> BY & Bonf.	blood	dietary interview	39177	1	Dietary Interview+Behavior	1
expo	DRXTALCO	LBXMCVSI	0.143503	0.0131155	0.0580227	6.58591e-14	10.9415	0.932806	0.932806	0	2	2	9	2	0.145032	0.0132006	10.9868	2.87721e-08	0.0186163	0.142577	13231	0.145032	2.87721e-08	0.0132006	10.9868	Mean cell volume (fL)	blood	NA	Alcohol (gm)	nutrients	dietary interview	2	1.05149e-05	0.00356124	Bonf.<0.05	blood	dietary interview	39177	1	Dietary Interview+Behavior	2.59617e-06
expo	DRXTALCO	LBXMOPCT	0.0390879	0.00248763	0.0404611	0.0814189	15.7129	0.0244986	0.0244986	0	2	2	9	2	0.0382833	0.0166264	2.30256	0.0371695	0.00129694	0.0687999	13181	0.0382833	0.0371695	0.0166264	2.30256	Monocyte percent (%)	blood	NA	Alcohol (gm)	nutrients	dietary interview	2	1	1	> BY & Bonf.	blood	dietary interview	39177	1	Dietary Interview+Behavior	1
expo	DRXTALCO	LBXMPSI	0.0203588	0.00445008	0.136999	0.37096	4.57493	0.0785543	0.0785543	0	2	2	9	2	0.0232348	0.0161837	1.43569	0.173056	0.000477799	0.0266643	13231	0.0232348	0.173056	0.0161837	1.43569	Mean platelet volume (fL)	blood	NA	Alcohol (gm)	nutrients	dietary interview	2	1	1	> BY & Bonf.	blood	dietary interview	39177	1	Dietary Interview+Behavior	1
expo	DRXTALCO	LBXNEPCT	-0.00887609	0.0271041	0.798526	0.838553	-0.327481	4.08211	4.08211	0.755029	2	2	-3	0	-0.00189549	0.0137098	-0.138258	0.892005	3.1794e-06	0.104183	13181	-0.00189549	0.892005	0.0137098	-0.138258	Segmented neutrophils percent (%)	blood	NA	Alcohol (gm)	nutrients	dietary interview	2	1	1	> BY & Bonf.	blood	dietary interview	39177	1	Dietary Interview+Behavior	1
expo	DRXTALCO	LBXPLTSI	-0.0481111	0.0277243	0.33281	0.0135028	-1.73534	5.24258	5.24258	0.809254	2	2	-9	-2	-0.0452314	0.0122695	-3.68647	0.00244186	0.0018107	0.0787852	13231	-0.0452314	0.00244186	0.0122695	-3.68647	Platelet count SI (1000 cells/uL)	blood	NA	Alcohol (gm)	nutrients	dietary interview	2	0.181633	1	> BY & Bonf.	blood	dietary interview	39177	1	Dietary Interview+Behavior	0.113505
expo	DRXTALCO	LBXRBCSI	-0.0424147	0.0104602	0.153929	0.000477284	-4.05488	1.40708	1.40708	0.28931	2	2	-1	0	-0.0472666	0.00958797	-4.92979	0.000221634	0.00197732	0.261071	13231	-0.0472666	0.000221634	0.00958797	-4.92979	Red blood cell count (million cells/uL)	blood	NA	Alcohol (gm)	nutrients	dietary interview	2	0.0250661	1	BY<0.05	blood	dietary interview	39177	1	Dietary Interview+Behavior	0.01159
expo	DRXTALCO	LBXRDW	-0.0383867	0.00420945	0.0695334	0.029215	-9.11916	0.13002	0.13002	0	2	2	-9	-2	-0.0364975	0.0120717	-3.0234	0.00911853	0.00117894	0.0933884	13231	-0.0364975	0.00911853	0.0120717	-3.0234	Red cell distribution width (%)	blood	NA	Alcohol (gm)	nutrients	dietary interview	2	0.513786	1	> BY & Bonf.	blood	dietary interview	39177	1	Dietary Interview+Behavior	0.279746
expo	DRXTALCO	LBXWBCSI	-0.0512777	0.0180557	0.215533	0.0183008	-2.83997	1.64154	1.64154	0.390816	2	2	-9	-2	-0.047265	0.0145238	-3.25432	0.00576301	0.00197718	0.0455652	13231	-0.047265	0.00576301	0.0145238	-3.25432	White blood cell count (1000 cells/uL)	blood	NA	Alcohol (gm)	nutrients	dietary interview	2	0.358182	1	> BY & Bonf.	blood	dietary interview	39177	1	Dietary Interview+Behavior	0.12278
expo	DRXTCAFF	LBDBANO	-0.00339073	0.00935302	0.778589	0.964328	-0.362528	0.456248	0.456248	0	2	2	5	0	0.00389441	0.0156654	0.2486	0.80728	1.22919e-05	0.00612406	13181	0.00389441	0.80728	0.0156654	0.2486	Basophils number (1000 cells/uL)	blood	NA	Caffeine (mg)	nutrients	dietary interview	2	1	1	> BY & Bonf.	blood	dietary interview	39177	1	Dietary Interview+Behavior	1
expo	DRXTCAFF	LBDEONO	0.0101213	0.00691527	0.381583	0.737134	1.46361	0.132408	0.132408	0	2	2	3	0	0.00909578	0.0183868	0.494691	0.628491	6.70527e-05	0.0240152	13181	0.00909578	0.628491	0.0183868	0.494691	Eosinophils number (1000 cells/uL)	blood	NA	Caffeine (mg)	nutrients	dietary interview	2	1	1	> BY & Bonf.	blood	dietary interview	39177	1	Dietary Interview+Behavior	1
expo	DRXTCAFF	LBDLYMNO	0.027916	0.000998006	0.0227497	0.178342	27.9718	0.00470536	0.00470536	0	2	2	3	0	0.0281008	0.0149179	1.88369	0.0805458	0.000639991	0.0586315	13181	0.0281008	0.0805458	0.0149179	1.88369	Lymphocyte number (1000 cells/uL)	blood	NA	Caffeine (mg)	nutrients	dietary interview	2	1	1	> BY & Bonf.	blood	dietary interview	39177	1	Dietary Interview+Behavior	1
expo	DRXTCAFF	LBDMONO	0.0330242	0.0167376	0.298635	0.0230866	1.97306	2.77659	2.77659	0.639846	2	2	9	2	0.0279755	0.00992223	2.81948	0.0136468	0.000634295	0.0385569	13181	0.0279755	0.0136468	0.00992223	2.81948	Monocyte number (1000 cells/uL)	blood	NA	Caffeine (mg)	nutrients	dietary interview	2	0.700602	1	> BY & Bonf.	blood	dietary interview	39177	1	Dietary Interview+Behavior	0.35084
expo	DRXTCAFF	LBDNENO	0.0379447	0.0185909	0.290027	0.0572992	2.04104	1.78253	1.78253	0.438999	2	2	9	2	0.0389689	0.0136644	2.85186	0.0128029	0.00123076	0.0540733	13181	0.0389689	0.0128029	0.0136644	2.85186	Segmented neutrophils num (1000 cell/uL)	blood	NA	Caffeine (mg)	nutrients	dietary interview	2	0.667085	1	> BY & Bonf.	blood	dietary interview	39177	1	Dietary Interview+Behavior	0.259546
expo	DRXTCAFF	LBXBAPCT	-0.0120502	0.00846196	0.38975	0.641844	-1.42404	0.387074	0.387074	0	2	2	-3	0	-0.0035389	0.0171401	-0.206469	0.839397	1.01502e-05	0.00824381	13181	-0.0035389	0.839397	0.0171401	-0.206469	Basophils percent (%)	blood	NA	Caffeine (mg)	nutrients	dietary interview	2	1	1	> BY & Bonf.	blood	dietary interview	39177	1	Dietary Interview+Behavior	1
expo	DRXTCAFF	LBXEOPCT	-0.00443642	0.0047181	0.519582	0.854969	-0.940298	0.0633674	0.0633674	0	2	2	-9	-2	-0.0048135	0.0177368	-0.271384	0.790056	1.87784e-05	0.0311082	13181	-0.0048135	0.790056	0.0177368	-0.271384	Eosinophils percent (%)	blood	NA	Caffeine (mg)	nutrients	dietary interview	2	1	1	> BY & Bonf.	blood	dietary interview	39177	1	Dietary Interview+Behavior	1
expo	DRXTCAFF	LBXHCT	0.00326776	1.00427e-05	0.00195649	0.816404	325.387	1.02992e-06	1.02992e-06	0	2	2	9	2	0.000172464	0.00987979	0.0174563	0.986319	2.41045e-08	0.322415	13231	0.000172464	0.986319	0.00987979	0.0174563	Hematocrit (%)	blood	NA	Caffeine (mg)	nutrients	dietary interview	2	1	1	> BY & Bonf.	blood	dietary interview	39177	1	Dietary Interview+Behavior	1
expo	DRXTCAFF	LBXHGB	0.00480974	0.00320011	0.373749	0.780489	1.50299	0.0944884	0.0944884	0	2	2	9	2	0.00128437	0.0113081	0.113579	0.911184	1.33684e-06	0.321951	13231	0.00128437	0.911184	0.0113081	0.113579	Hemoglobin (g/dL)	blood	NA	Caffeine (mg)	nutrients	dietary interview	2	1	1	> BY & Bonf.	blood	dietary interview	39177	1	Dietary Interview+Behavior	1
expo	DRXTCAFF	LBXLYPCT	-0.0111774	0.00831652	0.407234	0.671694	-1.344	0.222127	0.222127	0	2	2	-9	-2	-0.0100658	0.0172595	-0.583202	0.569034	8.21169e-05	0.0932784	13181	-0.0100658	0.569034	0.0172595	-0.583202	Lymphocyte percent (%)	blood	NA	Caffeine (mg)	nutrients	dietary interview	2	1	1	> BY & Bonf.	blood	dietary interview	39177	1	Dietary Interview+Behavior	1
expo	DRXTCAFF	LBXMC	0.00183898	0.00649893	0.824448	0.972244	0.282966	0.114908	0.114908	0	2	2	7	2	0.00554944	0.0197374	0.281163	0.782698	2.49574e-05	0.0876446	13231	0.00554944	0.782698	0.0197374	0.281163	Mean cell hemoglobin concentration (g/dL)	blood	NA	Caffeine (mg)	nutrients	dietary interview	2	1	1	> BY & Bonf.	blood	dietary interview	39177	1	Dietary Interview+Behavior	1
expo	DRXTCAFF	LBXMCVSI	0.00237647	0.00296234	0.569583	0.836447	0.802226	0.116679	0.116679	0	2	2	9	2	0.00145544	0.00915864	0.158914	0.876006	1.71668e-06	0.145007	13231	0.00145544	0.876006	0.00915864	0.158914	Mean cell volume (fL)	blood	NA	Caffeine (mg)	nutrients	dietary interview	2	1	1	> BY & Bonf.	blood	dietary interview	39177	1	Dietary Interview+Behavior	1
expo	DRXTCAFF	LBXMOPCT	-0.0163492	0.0249854	0.631126	0.348927	-0.654349	4.64656	4.64656	0.784787	2	2	-9	-2	-0.0181857	0.0114308	-1.59093	0.133946	0.000268037	0.0697542	13181	-0.0181857	0.133946	0.0114308	-1.59093	Monocyte percent (%)	blood	NA	Caffeine (mg)	nutrients	dietary interview	2	1	1	> BY & Bonf.	blood	dietary interview	39177	1	Dietary Interview+Behavior	1
expo	DRXTCAFF	LBXMPSI	0.0205876	0.00821372	0.24167	0.35248	2.50648	0.270785	0.270785	0	2	2	5	2	0.0210695	0.0160979	1.30884	0.211666	0.000359758	0.0265056	13231	0.0210695	0.211666	0.0160979	1.30884	Mean platelet volume (fL)	blood	NA	Caffeine (mg)	nutrients	dietary interview	2	1	1	> BY & Bonf.	blood	dietary interview	39177	1	Dietary Interview+Behavior	1
expo	DRXTCAFF	LBXNEPCT	0.0149645	0.0115842	0.419377	0.560658	1.2918	0.438989	0.438989	0	2	2	9	2	0.0144658	0.0170542	0.848224	0.410582	0.000169597	0.0910886	13181	0.0144658	0.410582	0.0170542	0.848224	Segmented neutrophils percent (%)	blood	NA	Caffeine (mg)	nutrients	dietary interview	2	1	1	> BY & Bonf.	blood	dietary interview	39177	1	Dietary Interview+Behavior	1
expo	DRXTCAFF	LBXPLTSI	0.0190032	0.00323877	0.107468	0.268754	5.86741	0.0712896	0.0712896	0	2	2	1	0	0.0201163	0.0120965	1.66298	0.118532	0.000327942	0.0846487	13231	0.0201163	0.118532	0.0120965	1.66298	Platelet count SI (1000 cells/uL)	blood	NA	Caffeine (mg)	nutrients	dietary interview	2	1	1	> BY & Bonf.	blood	dietary interview	39177	1	Dietary Interview+Behavior	1
expo	DRXTCAFF	LBXRBCSI	0.00232353	0.00169196	0.400685	0.847178	1.37327	0.034901	0.034901	0	2	2	9	2	8.09876e-05	0.00932673	0.00868339	0.993194	5.31542e-09	0.258977	13231	8.09876e-05	0.993194	0.00932673	0.00868339	Red blood cell count (million cells/uL)	blood	NA	Caffeine (mg)	nutrients	dietary interview	2	1	1	> BY & Bonf.	blood	dietary interview	39177	1	Dietary Interview+Behavior	1
expo	DRXTCAFF	LBXRDW	-0.00270114	0.00914545	0.81717	0.81806	-0.295354	0.633318	0.633318	0	2	2	-1	0	-0.0062753	0.0131115	-0.478609	0.639606	3.19131e-05	0.0932167	13231	-0.0062753	0.639606	0.0131115	-0.478609	Red cell distribution width (%)	blood	NA	Caffeine (mg)	nutrients	dietary interview	2	1	1	> BY & Bonf.	blood	dietary interview	39177	1	Dietary Interview+Behavior	1
expo	DRXTCAFF	LBXWBCSI	0.0435962	0.0145437	0.204986	0.0100299	2.9976	1.46002	1.46002	0.31508	2	2	9	2	0.0455453	0.0121476	3.74932	0.00215628	0.00168108	0.0472762	13231	0.0455453	0.00215628	0.0121476	3.74932	White blood cell count (1000 cells/uL)	blood	NA	Caffeine (mg)	nutrients	dietary interview	2	0.164567	1	> BY & Bonf.	blood	dietary interview	39177	1	Dietary Interview+Behavior	0.0516816
expo	DRXTCALC	LBDBANO	-0.00148295	0.00189914	0.577949	0.926941	-0.780853	0.017771	0.017771	0	2	2	-1	-2	-0.000812564	0.0157941	-0.0514473	0.959696	3.91907e-07	0.00683068	13181	-0.000812564	0.959696	0.0157941	-0.0514473	Basophils number (1000 cells/uL)	blood	NA	Calcium (mg)	nutrients	dietary interview	2	1	1	> BY & Bonf.	blood	dietary interview	39177	1	Dietary Interview+Behavior	1
expo	DRXTCALC	LBDEONO	0.0221236	0.0286892	0.581805	0.394084	0.771149	2.49903	2.49903	0.599844	2	2	9	2	0.0184584	0.0173697	1.06267	0.305917	0.000202234	0.0240383	13181	0.0184584	0.305917	0.0173697	1.06267	Eosinophils number (1000 cells/uL)	blood	NA	Calcium (mg)	nutrients	dietary interview	2	1	1	> BY & Bonf.	blood	dietary interview	39177	1	Dietary Interview+Behavior	1
expo	DRXTCALC	LBDLYMNO	0.0336399	0.0347235	0.51009	0.240103	0.968793	4.31756	4.31756	0.768387	2	2	9	2	0.0180728	0.0185831	0.972537	0.347288	0.000193873	0.0600854	13181	0.0180728	0.347288	0.0185831	0.972537	Lymphocyte number (1000 cells/uL)	blood	NA	Calcium (mg)	nutrients	dietary interview	2	1	1	> BY & Bonf.	blood	dietary interview	39177	1	Dietary Interview+Behavior	1
expo	DRXTCALC	LBDMONO	0.012528	0.00340876	0.169124	0.575898	3.67525	0.0462562	0.0462562	0	2	2	5	2	0.0132619	0.0161446	0.821448	0.425159	0.000104395	0.0387861	13181	0.0132619	0.425159	0.0161446	0.821448	Monocyte number (1000 cells/uL)	blood	NA	Calcium (mg)	nutrients	dietary interview	2	1	1	> BY & Bonf.	blood	dietary interview	39177	1	Dietary Interview+Behavior	1
expo	DRXTCALC	LBDNENO	-0.0325139	0.0108659	0.205325	0.237888	-2.99228	0.313045	0.313045	0	2	2	-5	-2	-0.0366883	0.0191499	-1.91585	0.076033	0.000798956	0.0595681	13181	-0.0366883	0.076033	0.0191499	-1.91585	Segmented neutrophils num (1000 cell/uL)	blood	NA	Calcium (mg)	nutrients	dietary interview	2	1	1	> BY & Bonf.	blood	dietary interview	39177	1	Dietary Interview+Behavior	1
expo	DRXTCALC	LBXBAPCT	-0.00282134	0.0148094	0.880154	0.919324	-0.19051	0.728263	0.728263	0	2	2	-7	-2	-0.00188684	0.0164397	-0.114773	0.910255	2.11319e-06	0.00839716	13181	-0.00188684	0.910255	0.0164397	-0.114773	Basophils percent (%)	blood	NA	Calcium (mg)	nutrients	dietary interview	2	1	1	> BY & Bonf.	blood	dietary interview	39177	1	Dietary Interview+Behavior	1
expo	DRXTCALC	LBXEOPCT	0.0206986	0.0234741	0.539949	0.367753	0.881761	1.6734	1.6734	0.402414	2	2	9	2	0.0230463	0.0175907	1.31014	0.211237	0.000315261	0.032422	13181	0.0230463	0.211237	0.0175907	1.31014	Eosinophils percent (%)	blood	NA	Calcium (mg)	nutrients	dietary interview	2	1	1	> BY & Bonf.	blood	dietary interview	39177	1	Dietary Interview+Behavior	1
expo	DRXTCALC	LBXHCT	-0.031297	0.00758493	0.151368	0.106243	-4.12621	0.327602	0.327602	0	2	2	-9	-2	-0.0279249	0.013676	-2.04189	0.060473	0.000463129	0.331129	13231	-0.0279249	0.060473	0.013676	-2.04189	Hematocrit (%)	blood	NA	Calcium (mg)	nutrients	dietary interview	2	1	1	> BY & Bonf.	blood	dietary interview	39177	1	Dietary Interview+Behavior	0.870845
expo	DRXTCALC	LBXHGB	-0.0331239	0.00614203	0.11672	0.0647215	-5.39299	0.250942	0.250942	0	2	2	-7	-2	-0.03006	0.0128846	-2.33302	0.0350796	0.000536657	0.331918	13231	-0.03006	0.0350796	0.0128846	-2.33302	Hemoglobin (g/dL)	blood	NA	Calcium (mg)	nutrients	dietary interview	2	1	1	> BY & Bonf.	blood	dietary interview	39177	1	Dietary Interview+Behavior	0.554744
expo	DRXTCALC	LBXLYPCT	0.033991	0.0202727	0.342361	0.183152	1.67669	1.39018	1.39018	0.280666	2	2	5	2	0.0313517	0.0187877	1.66873	0.117371	0.000583431	0.108562	13181	0.0313517	0.117371	0.0187877	1.66873	Lymphocyte percent (%)	blood	NA	Calcium (mg)	nutrients	dietary interview	2	1	1	> BY & Bonf.	blood	dietary interview	39177	1	Dietary Interview+Behavior	1
expo	DRXTCALC	LBXMC	-0.00689796	0.00674603	0.492911	0.755347	-1.02252	0.183048	0.183048	0	2	2	5	0	-0.00707509	0.0157359	-0.449615	0.659871	2.97291e-05	0.0852842	13231	-0.00707509	0.659871	0.0157359	-0.449615	Mean cell hemoglobin concentration (g/dL)	blood	NA	Calcium (mg)	nutrients	dietary interview	2	1	1	> BY & Bonf.	blood	dietary interview	39177	1	Dietary Interview+Behavior	1
expo	DRXTCALC	LBXMCVSI	-0.0372065	0.0157449	0.254855	0.102787	-2.36308	0.883336	0.883336	0	2	2	-9	-2	-0.0397378	0.0170937	-2.32471	0.0356386	0.000937832	0.169424	13231	-0.0397378	0.0356386	0.0170937	-2.32471	Mean cell volume (fL)	blood	NA	Calcium (mg)	nutrients	dietary interview	2	1	1	> BY & Bonf.	blood	dietary interview	39177	1	Dietary Interview+Behavior	0.523975
expo	DRXTCALC	LBXMOPCT	0.0359899	0.00936551	0.162071	0.0868495	3.84281	0.468293	0.468293	0	2	2	9	2	0.0358007	0.0146797	2.43879	0.0286551	0.000760764	0.0699957	13181	0.0358007	0.0286551	0.0146797	2.43879	Monocyte percent (%)	blood	NA	Calcium (mg)	nutrients	dietary interview	2	1	1	> BY & Bonf.	blood	dietary interview	39177	1	Dietary Interview+Behavior	0.887257
expo	DRXTCALC	LBXMPSI	-0.0316757	0.00641187	0.127148	0.110036	-4.94017	0.251029	0.251029	0	2	2	-9	-2	-0.0320065	0.0141282	-2.26544	0.0398747	0.000608409	0.0249819	13231	-0.0320065	0.0398747	0.0141282	-2.26544	Mean platelet volume (fL)	blood	NA	Calcium (mg)	nutrients	dietary interview	2	1	1	> BY & Bonf.	blood	dietary interview	39177	1	Dietary Interview+Behavior	1
expo	DRXTCALC	LBXNEPCT	-0.0377945	0.0220786	0.336582	0.11825	-1.71182	1.55013	1.55013	0.354894	2	2	-9	-2	-0.0415528	0.018148	-2.28967	0.038089	0.00102487	0.106418	13181	-0.0415528	0.038089	0.018148	-2.28967	Segmented neutrophils percent (%)	blood	NA	Calcium (mg)	nutrients	dietary interview	2	1	1	> BY & Bonf.	blood	dietary interview	39177	1	Dietary Interview+Behavior	0.885249
expo	DRXTCALC	LBXPLTSI	-0.00961689	0.00153075	0.10049	0.636965	-6.28246	0.0112812	0.0112812	0	2	2	-3	0	-0.00713715	0.0158996	-0.448889	0.660382	3.0253e-05	0.0869644	13231	-0.00713715	0.660382	0.0158996	-0.448889	Platelet count SI (1000 cells/uL)	blood	NA	Calcium (mg)	nutrients	dietary interview	2	1	1	> BY & Bonf.	blood	dietary interview	39177	1	Dietary Interview+Behavior	1
expo	DRXTCALC	LBXRBCSI	-0.00293401	0.0182104	0.898303	0.854346	-0.161118	1.53535	1.53535	0.348684	2	2	-7	-2	-0.0032244	0.0150295	-0.214538	0.833221	6.1747e-06	0.258455	13231	-0.0032244	0.833221	0.0150295	-0.214538	Red blood cell count (million cells/uL)	blood	NA	Calcium (mg)	nutrients	dietary interview	2	1	1	> BY & Bonf.	blood	dietary interview	39177	1	Dietary Interview+Behavior	1
expo	DRXTCALC	LBXRDW	-0.0248791	0.00537684	0.135501	0.252569	-4.62709	0.137157	0.137157	0	2	2	-9	-2	-0.0258593	0.0155041	-1.6679	0.117538	0.000397148	0.0881516	13231	-0.0258593	0.117538	0.0155041	-1.6679	Red cell distribution width (%)	blood	NA	Calcium (mg)	nutrients	dietary interview	2	1	1	> BY & Bonf.	blood	dietary interview	39177	1	Dietary Interview+Behavior	1
expo	DRXTCALC	LBXWBCSI	-0.0098934	0.0251601	0.761493	0.662549	-0.393217	1.64974	1.64974	0.393844	2	2	-5	-2	-0.0199038	0.0199045	-0.999964	0.334299	0.000235283	0.0481358	13231	-0.0199038	0.334299	0.0199045	-0.999964	White blood cell count (1000 cells/uL)	blood	NA	Calcium (mg)	nutrients	dietary interview	2	1	1	> BY & Bonf.	blood	dietary interview	39177	1	Dietary Interview+Behavior	1
expo	DRXTCARB	LBDBANO	0.0480993	0.0359156	0.408317	0.0210363	1.33923	6.06502	6.06502	0.83512	2	2	9	2	0.0437995	0.015404	2.84338	0.0130189	0.00069313	0.0071363	13181	0.0437995	0.0130189	0.015404	2.84338	Basophils number (1000 cells/uL)	blood	NA	Carbohydrate (gm)	nutrients	dietary interview	2	0.676	1	> BY & Bonf.	blood	dietary interview	39177	1	Dietary Interview+Behavior	0.437304
expo	DRXTCARB	LBDEONO	0.065176	0.0106068	0.102704	0.0249954	6.14473	0.293623	0.293623	0	2	2	9	2	0.0599283	0.0211358	2.8354	0.0132253	0.0012976	0.0235571	13181	0.0599283	0.0132253	0.0211358	2.8354	Eosinophils number (1000 cells/uL)	blood	NA	Carbohydrate (gm)	nutrients	dietary interview	2	0.683894	1	> BY & Bonf.	blood	dietary interview	39177	1	Dietary Interview+Behavior	0.479216
expo	DRXTCARB	LBDLYMNO	-0.0150527	0.0207591	0.600596	0.69183	-0.725113	1.21892	1.21892	0.179603	2	2	-1	0	-0.011873	0.0208891	-0.568381	0.57878	5.09324e-05	0.059782	13181	-0.011873	0.57878	0.0208891	-0.568381	Lymphocyte number (1000 cells/uL)	blood	NA	Carbohydrate (gm)	nutrients	dietary interview	2	1	1	> BY & Bonf.	blood	dietary interview	39177	1	Dietary Interview+Behavior	1
expo	DRXTCARB	LBDMONO	-0.000131018	0.0220664	0.99622	0.997829	-0.00593744	0.812558	0.812558	0	2	2	-5	-2	0.00225922	0.0232352	0.0972324	0.92392	1.84414e-06	0.0388743	13181	0.00225922	0.92392	0.0232352	0.0972324	Monocyte number (1000 cells/uL)	blood	NA	Carbohydrate (gm)	nutrients	dietary interview	2	1	1	> BY & Bonf.	blood	dietary interview	39177	1	Dietary Interview+Behavior	1
expo	DRXTCARB	LBDNENO	0.00266464	0.0297186	0.943071	0.887217	0.0896623	1.93775	1.93775	0.483937	2	2	1	0	-0.015268	0.0237315	-0.643362	0.530387	8.42246e-05	0.0593388	13181	-0.015268	0.530387	0.0237315	-0.643362	Segmented neutrophils num (1000 cell/uL)	blood	NA	Carbohydrate (gm)	nutrients	dietary interview	2	1	1	> BY & Bonf.	blood	dietary interview	39177	1	Dietary Interview+Behavior	1
expo	DRXTCARB	LBXBAPCT	0.0362894	0.021537	0.34098	0.0275104	1.68498	2.82143	2.82143	0.64557	2	2	9	2	0.0464041	0.0139264	3.33209	0.00493676	0.000778016	0.00888447	13181	0.0464041	0.00493676	0.0139264	3.33209	Basophils percent (%)	blood	NA	Carbohydrate (gm)	nutrients	dietary interview	2	0.31781	1	> BY & Bonf.	blood	dietary interview	39177	1	Dietary Interview+Behavior	1
expo	DRXTCARB	LBXEOPCT	0.0629052	4.27376e-05	0.000432518	0.0288786	1471.89	4.6268e-06	4.6268e-06	0	2	2	9	2	0.0644428	0.0215705	2.98754	0.00979038	0.00150046	0.0318564	13181	0.0644428	0.00979038	0.0215705	2.98754	Eosinophils percent (%)	blood	NA	Carbohydrate (gm)	nutrients	dietary interview	2	0.543102	1	> BY & Bonf.	blood	dietary interview	39177	1	Dietary Interview+Behavior	0.652952
expo	DRXTCARB	LBXHCT	-0.0510686	0.0230037	0.269434	0.0869841	-2.22001	1.37764	1.37764	0.274119	2	2	-9	-2	-0.0450245	0.0221558	-2.03218	0.0615596	0.000732579	0.329547	13231	-0.0450245	0.0615596	0.0221558	-2.03218	Hematocrit (%)	blood	NA	Carbohydrate (gm)	nutrients	dietary interview	2	1	1	> BY & Bonf.	blood	dietary interview	39177	1	Dietary Interview+Behavior	0.883722
expo	DRXTCARB	LBXHGB	-0.0612079	0.0188768	0.190444	0.0376276	-3.2425	0.997852	0.997852	0	2	2	-9	-2	-0.0537267	0.0236659	-2.27021	0.0395168	0.00104313	0.329797	13231	-0.0537267	0.0395168	0.0236659	-2.27021	Hemoglobin (g/dL)	blood	NA	Carbohydrate (gm)	nutrients	dietary interview	2	1	1	> BY & Bonf.	blood	dietary interview	39177	1	Dietary Interview+Behavior	0.608192
expo	DRXTCARB	LBXLYPCT	-0.0131512	0.0420091	0.806855	0.842607	-0.313057	4.73164	4.73164	0.788657	2	2	-1	0	0.000617864	0.0220425	0.0280306	0.978033	1.37931e-07	0.107248	13181	0.000617864	0.978033	0.0220425	0.0280306	Lymphocyte percent (%)	blood	NA	Carbohydrate (gm)	nutrients	dietary interview	2	1	1	> BY & Bonf.	blood	dietary interview	39177	1	Dietary Interview+Behavior	1
expo	DRXTCARB	LBXMC	-0.0466962	0.0172909	0.225765	0.135549	-2.70062	0.749703	0.749703	0	2	2	-9	-2	-0.0436724	0.0212977	-2.05057	0.0595175	0.00068924	0.0884052	13231	-0.0436724	0.0595175	0.0212977	-2.05057	Mean cell hemoglobin concentration (g/dL)	blood	NA	Carbohydrate (gm)	nutrients	dietary interview	2	1	1	> BY & Bonf.	blood	dietary interview	39177	1	Dietary Interview+Behavior	1
expo	DRXTCARB	LBXMCVSI	-0.0184673	0.00497652	0.167574	0.406519	-3.71088	0.0940086	0.0940086	0	2	2	-9	-2	-0.0212563	0.0177984	-1.19429	0.252209	0.00016328	0.16504	13231	-0.0212563	0.252209	0.0177984	-1.19429	Mean cell volume (fL)	blood	NA	Carbohydrate (gm)	nutrients	dietary interview	2	1	1	> BY & Bonf.	blood	dietary interview	39177	1	Dietary Interview+Behavior	1
expo	DRXTCARB	LBXMOPCT	0.0169969	0.0401016	0.744784	0.644	0.423846	3.26912	3.26912	0.694107	2	2	5	0	0.0174305	0.0210737	0.827122	0.422042	0.000109773	0.0700814	13181	0.0174305	0.422042	0.0210737	0.827122	Monocyte percent (%)	blood	NA	Carbohydrate (gm)	nutrients	dietary interview	2	1	1	> BY & Bonf.	blood	dietary interview	39177	1	Dietary Interview+Behavior	1
expo	DRXTCARB	LBXMPSI	0.00076167	0.0118168	0.959022	0.866421	0.0644567	0.409887	0.409887	0	2	2	-7	0	0.0051678	0.0229672	0.225007	0.825225	9.65089e-06	0.0270497	13231	0.0051678	0.825225	0.0229672	0.225007	Mean platelet volume (fL)	blood	NA	Carbohydrate (gm)	nutrients	dietary interview	2	1	1	> BY & Bonf.	blood	dietary interview	39177	1	Dietary Interview+Behavior	1
expo	DRXTCARB	LBXNEPCT	-0.00263549	0.0445536	0.962386	0.699448	-0.0591531	4.36382	4.36382	0.770843	2	2	-3	-2	-0.0220418	0.0239744	-0.919388	0.373463	0.000175538	0.10453	13181	-0.0220418	0.373463	0.0239744	-0.919388	Segmented neutrophils percent (%)	blood	NA	Carbohydrate (gm)	nutrients	dietary interview	2	1	1	> BY & Bonf.	blood	dietary interview	39177	1	Dietary Interview+Behavior	1
expo	DRXTCARB	LBXPLTSI	-0.0161135	0.0245389	0.6301	0.703635	-0.656652	1.64603	1.64603	0.392477	2	2	-1	0	-0.00173975	0.0223963	-0.0776803	0.939182	1.09378e-06	0.0859896	13231	-0.00173975	0.939182	0.0223963	-0.0776803	Platelet count SI (1000 cells/uL)	blood	NA	Carbohydrate (gm)	nutrients	dietary interview	2	1	1	> BY & Bonf.	blood	dietary interview	39177	1	Dietary Interview+Behavior	1
expo	DRXTCARB	LBXRBCSI	-0.033747	0.0259983	0.417892	0.216669	-1.29805	2.17959	2.17959	0.541197	2	2	-9	-2	-0.028148	0.0184754	-1.52354	0.149889	0.00028632	0.25896	13231	-0.028148	0.149889	0.0184754	-1.52354	Red blood cell count (million cells/uL)	blood	NA	Carbohydrate (gm)	nutrients	dietary interview	2	1	1	> BY & Bonf.	blood	dietary interview	39177	1	Dietary Interview+Behavior	1
expo	DRXTCARB	LBXRDW	-0.0435997	0.00139135	0.0203089	0.183327	-31.3363	0.00360264	0.00360264	0	2	2	-9	-2	-0.0433644	0.023035	-1.88255	0.0807109	0.000679554	0.0902734	13231	-0.0433644	0.0807109	0.023035	-1.88255	Red cell distribution width (%)	blood	NA	Carbohydrate (gm)	nutrients	dietary interview	2	1	1	> BY & Bonf.	blood	dietary interview	39177	1	Dietary Interview+Behavior	1
expo	DRXTCARB	LBXWBCSI	0.00379141	0.0153211	0.845562	0.993905	0.247464	0.634077	0.634077	0	2	2	5	2	-0.00939655	0.0212892	-0.441376	0.665681	3.19076e-05	0.0481396	13231	-0.00939655	0.665681	0.0212892	-0.441376	White blood cell count (1000 cells/uL)	blood	NA	Carbohydrate (gm)	nutrients	dietary interview	2	1	1	> BY & Bonf.	blood	dietary interview	39177	1	Dietary Interview+Behavior	1
expo	DRXTCHOL	LBDBANO	0.00404927	0.0136902	0.816921	0.81413	0.295779	0.892771	0.892771	0	2	2	9	2	0.00833057	0.013544	0.615076	0.548373	5.18443e-05	0.00683062	13181	0.00833057	0.548373	0.013544	0.615076	Basophils number (1000 cells/uL)	blood	NA	Cholesterol (mg)	nutrients	dietary interview	2	1	1	> BY & Bonf.	blood	dietary interview	39177	1	Dietary Interview+Behavior	1
expo	DRXTCHOL	LBDEONO	-0.0269766	0.00244737	0.0575977	0.171291	-11.0227	0.0331432	0.0331432	0	2	2	-9	-2	-0.0275024	0.0188228	-1.46112	0.166062	0.000565056	0.0239802	13181	-0.0275024	0.166062	0.0188228	-1.46112	Eosinophils number (1000 cells/uL)	blood	NA	Cholesterol (mg)	nutrients	dietary interview	2	1	1	> BY & Bonf.	blood	dietary interview	39177	1	Dietary Interview+Behavior	1
expo	DRXTCHOL	LBDLYMNO	0.0163292	0.0160112	0.493741	0.306909	1.01986	1.78831	1.78831	0.440812	2	2	5	0	0.0185261	0.0122737	1.50942	0.153426	0.000256402	0.0603157	13181	0.0185261	0.153426	0.0122737	1.50942	Lymphocyte number (1000 cells/uL)	blood	NA	Cholesterol (mg)	nutrients	dietary interview	2	1	1	> BY & Bonf.	blood	dietary interview	39177	1	Dietary Interview+Behavior	1
expo	DRXTCHOL	LBDMONO	0.00466108	0.00845757	0.679336	0.945192	0.551113	0.232213	0.232213	0	2	2	1	0	0.00131847	0.0207553	0.0635246	0.950247	1.29866e-06	0.0388676	13181	0.00131847	0.950247	0.0207553	0.0635246	Monocyte number (1000 cells/uL)	blood	NA	Cholesterol (mg)	nutrients	dietary interview	2	1	1	> BY & Bonf.	blood	dietary interview	39177	1	Dietary Interview+Behavior	1
expo	DRXTCHOL	LBDNENO	0.0408334	0.0200241	0.290252	0.202771	2.03921	1.00533	1.00533	0.00529754	2	2	9	2	0.0317537	0.0209307	1.51709	0.151498	0.000753251	0.0598631	13181	0.0317537	0.151498	0.0209307	1.51709	Segmented neutrophils num (1000 cell/uL)	blood	NA	Cholesterol (mg)	nutrients	dietary interview	2	1	1	> BY & Bonf.	blood	dietary interview	39177	1	Dietary Interview+Behavior	1
expo	DRXTCHOL	LBXBAPCT	-0.015135	0.00255481	0.106459	0.375353	-5.92412	0.0439977	0.0439977	0	2	2	-9	-2	-0.0144424	0.0119161	-1.21201	0.245566	0.000155823	0.00856623	13181	-0.0144424	0.245566	0.0119161	-1.21201	Basophils percent (%)	blood	NA	Cholesterol (mg)	nutrients	dietary interview	2	1	1	> BY & Bonf.	blood	dietary interview	39177	1	Dietary Interview+Behavior	1
expo	DRXTCHOL	LBXEOPCT	-0.0325661	0.0117272	0.220047	0.117168	-2.77697	0.570339	0.570339	0	2	2	-9	-2	-0.0476029	0.0269244	-1.76802	0.0988339	0.00169285	0.0324538	13181	-0.0476029	0.0988339	0.0269244	-1.76802	Eosinophils percent (%)	blood	NA	Cholesterol (mg)	nutrients	dietary interview	2	1	1	> BY & Bonf.	blood	dietary interview	39177	1	Dietary Interview+Behavior	1
expo	DRXTCHOL	LBXHCT	-0.0110175	0.0168963	0.632145	0.632001	-0.652064	2.31934	2.31934	0.568843	2	2	-3	0	-0.00967596	0.0127468	-0.759087	0.460391	6.99787e-05	0.332722	13231	-0.00967596	0.460391	0.0127468	-0.759087	Hematocrit (%)	blood	NA	Cholesterol (mg)	nutrients	dietary interview	2	1	1	> BY & Bonf.	blood	dietary interview	39177	1	Dietary Interview+Behavior	1
expo	DRXTCHOL	LBXHGB	-0.009246	0.0164958	0.674768	0.697788	-0.560506	2.20263	2.20263	0.545997	2	2	-3	0	-0.00892111	0.0124003	-0.719427	0.483715	5.94862e-05	0.332651	13231	-0.00892111	0.483715	0.0124003	-0.719427	Hemoglobin (g/dL)	blood	NA	Cholesterol (mg)	nutrients	dietary interview	2	1	1	> BY & Bonf.	blood	dietary interview	39177	1	Dietary Interview+Behavior	1
expo	DRXTCHOL	LBXLYPCT	-0.0250591	0.0268403	0.521841	0.427864	-0.933636	3.14918	3.14918	0.682457	2	2	-9	-2	-0.00916698	0.0174044	-0.526705	0.606644	6.27776e-05	0.108071	13181	-0.00916698	0.606644	0.0174044	-0.526705	Lymphocyte percent (%)	blood	NA	Cholesterol (mg)	nutrients	dietary interview	2	1	1	> BY & Bonf.	blood	dietary interview	39177	1	Dietary Interview+Behavior	1
expo	DRXTCHOL	LBXMC	0.0105867	0.00955092	0.467283	0.576325	1.10845	0.527877	0.527877	0	2	2	-5	0	0.0107769	0.0131673	0.818459	0.426808	8.68096e-05	0.0876156	13231	0.0107769	0.426808	0.0131673	0.818459	Mean cell hemoglobin concentration (g/dL)	blood	NA	Cholesterol (mg)	nutrients	dietary interview	2	1	1	> BY & Bonf.	blood	dietary interview	39177	1	Dietary Interview+Behavior	1
expo	DRXTCHOL	LBXMCVSI	-0.0133111	0.00965826	0.399598	0.490586	-1.37821	0.557898	0.557898	0	2	2	-1	0	-0.0160898	0.0128882	-1.24841	0.232355	0.000193499	0.169771	13231	-0.0160898	0.232355	0.0128882	-1.24841	Mean cell volume (fL)	blood	NA	Cholesterol (mg)	nutrients	dietary interview	2	1	1	> BY & Bonf.	blood	dietary interview	39177	1	Dietary Interview+Behavior	1
expo	DRXTCHOL	LBXMOPCT	-0.0356758	0.0122208	0.2101	0.175435	-2.91927	0.4356	0.4356	0	2	2	-9	-2	-0.0344192	0.0188166	-1.82919	0.088747	0.000885018	0.0703942	13181	-0.0344192	0.088747	0.0188166	-1.82919	Monocyte percent (%)	blood	NA	Cholesterol (mg)	nutrients	dietary interview	2	1	1	> BY & Bonf.	blood	dietary interview	39177	1	Dietary Interview+Behavior	1
expo	DRXTCHOL	LBXMPSI	0.0142985	0.00557385	0.236631	0.598507	2.56529	0.106312	0.106312	0	2	2	9	2	0.0107987	0.0186377	0.579401	0.571525	8.71611e-05	0.0269856	13231	0.0107987	0.571525	0.0186377	0.579401	Mean platelet volume (fL)	blood	NA	Cholesterol (mg)	nutrients	dietary interview	2	1	1	> BY & Bonf.	blood	dietary interview	39177	1	Dietary Interview+Behavior	1
expo	DRXTCHOL	LBXNEPCT	0.0452915	0.0312994	0.384966	0.109707	1.44704	3.80743	3.80743	0.737355	2	2	9	2	0.0282804	0.0180125	1.57005	0.138724	0.000597481	0.105772	13181	0.0282804	0.138724	0.0180125	1.57005	Segmented neutrophils percent (%)	blood	NA	Cholesterol (mg)	nutrients	dietary interview	2	1	1	> BY & Bonf.	blood	dietary interview	39177	1	Dietary Interview+Behavior	1
expo	DRXTCHOL	LBXPLTSI	0.00604206	0.00890739	0.620558	0.812189	0.678319	0.486139	0.486139	0	2	2	1	0	0.00581002	0.0135328	0.42933	0.674217	2.52309e-05	0.0868341	13231	0.00581002	0.674217	0.0135328	0.42933	Platelet count SI (1000 cells/uL)	blood	NA	Cholesterol (mg)	nutrients	dietary interview	2	1	1	> BY & Bonf.	blood	dietary interview	39177	1	Dietary Interview+Behavior	1
expo	DRXTCHOL	LBXRBCSI	0.00199046	0.0142426	0.911602	0.828386	0.139754	2.4782	2.4782	0.596481	2	2	1	2	0.000217127	0.00988349	0.0219687	0.982783	3.52376e-08	0.259059	13231	0.000217127	0.982783	0.00988349	0.0219687	Red blood cell count (million cells/uL)	blood	NA	Cholesterol (mg)	nutrients	dietary interview	2	1	1	> BY & Bonf.	blood	dietary interview	39177	1	Dietary Interview+Behavior	1
expo	DRXTCHOL	LBXRDW	0.00660145	0.00360951	0.318542	0.807868	1.8289	0.0565506	0.0565506	0	2	2	9	2	0.00486102	0.0171669	0.283162	0.781197	1.76617e-05	0.0924559	13231	0.00486102	0.781197	0.0171669	0.283162	Red cell distribution width (%)	blood	NA	Cholesterol (mg)	nutrients	dietary interview	2	1	1	> BY & Bonf.	blood	dietary interview	39177	1	Dietary Interview+Behavior	1
expo	DRXTCHOL	LBXWBCSI	0.0327452	0.0113589	0.212567	0.241268	2.88278	0.368422	0.368422	0	2	2	9	2	0.0298864	0.0184926	1.61613	0.12837	0.000667614	0.0485726	13231	0.0298864	0.12837	0.0184926	1.61613	White blood cell count (1000 cells/uL)	blood	NA	Cholesterol (mg)	nutrients	dietary interview	2	1	1	> BY & Bonf.	blood	dietary interview	39177	1	Dietary Interview+Behavior	1
expo	DRXTCOPP	LBDBANO	0.0101003	0.00719037	0.393854	0.728567	1.4047	0.165345	0.165345	0	2	2	9	2	0.0115386	0.0188818	0.611094	0.550931	6.29635e-05	0.00672776	13181	0.0115386	0.550931	0.0188818	0.611094	Basophils number (1000 cells/uL)	blood	NA	Copper (mg)	nutrients	dietary interview	2	1	1	> BY & Bonf.	blood	dietary interview	39177	1	Dietary Interview+Behavior	1
expo	DRXTCOPP	LBDEONO	0.0026048	0.00934009	0.826856	0.957093	0.278884	0.358296	0.358296	0	2	2	-3	0	-0.00360139	0.0164694	-0.218672	0.830061	6.13374e-06	0.0238267	13181	-0.00360139	0.830061	0.0164694	-0.218672	Eosinophils number (1000 cells/uL)	blood	NA	Copper (mg)	nutrients	dietary interview	2	1	1	> BY & Bonf.	blood	dietary interview	39177	1	Dietary Interview+Behavior	1
expo	DRXTCOPP	LBDLYMNO	-0.019943	0.00761353	0.232168	0.43992	-2.61942	0.221833	0.221833	0	2	2	-9	-2	-0.0169248	0.0167633	-1.00964	0.329802	0.000135467	0.0557299	13181	-0.0169248	0.329802	0.0167633	-1.00964	Lymphocyte number (1000 cells/uL)	blood	NA	Copper (mg)	nutrients	dietary interview	2	1	1	> BY & Bonf.	blood	dietary interview	39177	1	Dietary Interview+Behavior	1
expo	DRXTCOPP	LBDMONO	-0.0428528	0.00912579	0.133577	0.0679574	-4.69579	0.290204	0.290204	0	2	2	-9	-2	-0.0476524	0.0187168	-2.54597	0.0232986	0.00107388	0.0376088	13181	-0.0476524	0.0232986	0.0187168	-2.54597	Monocyte number (1000 cells/uL)	blood	NA	Copper (mg)	nutrients	dietary interview	2	1	1	> BY & Bonf.	blood	dietary interview	39177	1	Dietary Interview+Behavior	0.549827
expo	DRXTCOPP	LBDNENO	-0.0670426	0.00213041	0.020223	0.0108876	-31.4694	0.0131213	0.0131213	0	2	2	-9	-2	-0.0687444	0.0185593	-3.70405	0.00235835	0.00223491	0.059823	13181	-0.0687444	0.00235835	0.0185593	-3.70405	Segmented neutrophils num (1000 cell/uL)	blood	NA	Copper (mg)	nutrients	dietary interview	2	0.176743	1	> BY & Bonf.	blood	dietary interview	39177	1	Dietary Interview+Behavior	0.0589824
expo	DRXTCOPP	LBXBAPCT	0.0218086	0.0146665	0.376901	0.378261	1.48697	0.835389	0.835389	0	2	2	9	2	0.0208702	0.016644	1.25392	0.230406	0.000205986	0.00785621	13181	0.0208702	0.230406	0.016644	1.25392	Basophils percent (%)	blood	NA	Copper (mg)	nutrients	dietary interview	2	1	1	> BY & Bonf.	blood	dietary interview	39177	1	Dietary Interview+Behavior	1
expo	DRXTCOPP	LBXEOPCT	0.0131373	0.000173142	0.00838982	0.536485	75.8756	0.000141755	0.000141755	0	2	2	3	0	0.0111086	0.0156262	0.710896	0.488824	5.83587e-05	0.0325496	13181	0.0111086	0.488824	0.0156262	0.710896	Eosinophils percent (%)	blood	NA	Copper (mg)	nutrients	dietary interview	2	1	1	> BY & Bonf.	blood	dietary interview	39177	1	Dietary Interview+Behavior	1
expo	DRXTCOPP	LBXHCT	-0.0358143	0.0115315	0.198306	0.0812955	-3.10578	0.615036	0.615036	0	2	2	-5	0	-0.0366966	0.0147927	-2.48072	0.0264325	0.000636929	0.333269	13231	-0.0366966	0.0264325	0.0147927	-2.48072	Hematocrit (%)	blood	NA	Copper (mg)	nutrients	dietary interview	2	1	1	> BY & Bonf.	blood	dietary interview	39177	1	Dietary Interview+Behavior	0.451393
expo	DRXTCOPP	LBXHGB	-0.033574	0.00765032	0.142628	0.0950059	-4.38857	0.282419	0.282419	0	2	2	-5	0	-0.0339129	0.0144484	-2.34718	0.0341464	0.000543964	0.332989	13231	-0.0339129	0.0341464	0.0144484	-2.34718	Hemoglobin (g/dL)	blood	NA	Copper (mg)	nutrients	dietary interview	2	1	1	> BY & Bonf.	blood	dietary interview	39177	1	Dietary Interview+Behavior	0.541849
expo	DRXTCOPP	LBXLYPCT	0.0258606	0.0107162	0.250091	0.141978	2.41323	0.637211	0.637211	0	2	2	1	0	0.0337264	0.0160166	2.10572	0.0537611	0.000537928	0.107614	13181	0.0337264	0.0537611	0.0160166	2.10572	Lymphocyte percent (%)	blood	NA	Copper (mg)	nutrients	dietary interview	2	1	1	> BY & Bonf.	blood	dietary interview	39177	1	Dietary Interview+Behavior	1
expo	DRXTCOPP	LBXMC	0.011339	0.0218697	0.69549	0.714004	0.518481	1.47689	1.47689	0.322902	2	2	7	2	0.0107011	0.0177434	0.603104	0.556085	5.41625e-05	0.0877076	13231	0.0107011	0.556085	0.0177434	0.603104	Mean cell hemoglobin concentration (g/dL)	blood	NA	Copper (mg)	nutrients	dietary interview	2	1	1	> BY & Bonf.	blood	dietary interview	39177	1	Dietary Interview+Behavior	1
expo	DRXTCOPP	LBXMCVSI	0.0323005	0.00499345	0.0976441	0.0202323	6.46859	0.334707	0.334707	0	2	2	9	2	0.0269989	0.011407	2.36687	0.0328876	0.000344773	0.160442	13231	0.0269989	0.0328876	0.011407	2.36687	Mean cell volume (fL)	blood	NA	Copper (mg)	nutrients	dietary interview	2	1	1	> BY & Bonf.	blood	dietary interview	39177	1	Dietary Interview+Behavior	0.492975
expo	DRXTCOPP	LBXMOPCT	0.00484552	0.00746659	0.633534	0.803958	0.64896	0.219162	0.219162	0	2	2	5	2	0.00888935	0.0166386	0.53426	0.601543	3.73702e-05	0.0699751	13181	0.00888935	0.601543	0.0166386	0.53426	Monocyte percent (%)	blood	NA	Copper (mg)	nutrients	dietary interview	2	1	1	> BY & Bonf.	blood	dietary interview	39177	1	Dietary Interview+Behavior	1
expo	DRXTCOPP	LBXMPSI	0.0113151	0.0235409	0.714761	0.730931	0.480655	2.16655	2.16655	0.538436	2	2	5	2	0.00696547	0.015956	0.436542	0.669101	2.29478e-05	0.0273158	13231	0.00696547	0.669101	0.015956	0.436542	Mean platelet volume (fL)	blood	NA	Copper (mg)	nutrients	dietary interview	2	1	1	> BY & Bonf.	blood	dietary interview	39177	1	Dietary Interview+Behavior	1
expo	DRXTCOPP	LBXNEPCT	-0.0300961	0.00923667	0.189573	0.175857	-3.25833	0.316389	0.316389	0	2	2	-1	0	-0.0357369	0.0182658	-1.95649	0.0706575	0.000603974	0.105824	13181	-0.0357369	0.0706575	0.0182658	-1.95649	Segmented neutrophils percent (%)	blood	NA	Copper (mg)	nutrients	dietary interview	2	1	1	> BY & Bonf.	blood	dietary interview	39177	1	Dietary Interview+Behavior	1
expo	DRXTCOPP	LBXPLTSI	-0.0468779	0.00427943	0.0579557	0.0986873	-10.9542	0.0455884	0.0455884	0	2	2	-9	-2	-0.0466847	0.0202123	-2.30972	0.0366678	0.00103084	0.0822195	13231	-0.0466847	0.0366678	0.0202123	-2.30972	Platelet count SI (1000 cells/uL)	blood	NA	Copper (mg)	nutrients	dietary interview	2	1	1	> BY & Bonf.	blood	dietary interview	39177	1	Dietary Interview+Behavior	0.792202
expo	DRXTCOPP	LBXRBCSI	-0.0468434	0.0156381	0.205122	0.0129653	-2.99546	1.29224	1.29224	0.226149	2	2	-9	-2	-0.049654	0.0147139	-3.37464	0.00453605	0.00116613	0.258485	13231	-0.049654	0.00453605	0.0147139	-3.37464	Red blood cell count (million cells/uL)	blood	NA	Copper (mg)	nutrients	dietary interview	2	0.297374	1	> BY & Bonf.	blood	dietary interview	39177	1	Dietary Interview+Behavior	0.135828
expo	DRXTCOPP	LBXRDW	-0.0478776	0.00600748	0.0794651	0.0359598	-7.96967	0.136838	0.136838	0	2	2	-9	-2	-0.0517056	0.0163139	-3.16941	0.00682317	0.00126449	0.093195	13231	-0.0517056	0.00682317	0.0163139	-3.16941	Red cell distribution width (%)	blood	NA	Copper (mg)	nutrients	dietary interview	2	0.40941	1	> BY & Bonf.	blood	dietary interview	39177	1	Dietary Interview+Behavior	0.219574
expo	DRXTCOPP	LBXWBCSI	-0.063763	0.000598319	0.00597354	0.0229913	-106.57	0.000910984	0.000910984	0	2	2	-9	-2	-0.0656561	0.0191444	-3.42953	0.0040669	0.00203887	0.0458099	13231	-0.0656561	0.0040669	0.0191444	-3.42953	White blood cell count (1000 cells/uL)	blood	NA	Copper (mg)	nutrients	dietary interview	2	0.272747	1	> BY & Bonf.	blood	dietary interview	39177	1	Dietary Interview+Behavior	0.089977
expo	DRXTFIBE	LBDBANO	0.0101908	0.000984738	0.0613262	0.64856	10.3487	0.00388648	0.00388648	0	2	2	9	2	0.0113875	0.0176526	0.645088	0.529301	8.44148e-05	0.00677689	13181	0.0113875	0.529301	0.0176526	0.645088	Basophils number (1000 cells/uL)	blood	NA	Dietary fiber (gm)	nutrients	dietary interview	2	1	1	> BY & Bonf.	blood	dietary interview	39177	1	Dietary Interview+Behavior	1
expo	DRXTFIBE	LBDEONO	0.00778147	0.00113166	0.0919393	0.437828	6.87614	0.02689	0.02689	0	2	2	1	0	0.00590188	0.00979695	0.60242	0.556527	2.26748e-05	0.0241354	13181	0.00590188	0.556527	0.00979695	0.60242	Eosinophils number (1000 cells/uL)	blood	NA	Dietary fiber (gm)	nutrients	dietary interview	2	1	1	> BY & Bonf.	blood	dietary interview	39177	1	Dietary Interview+Behavior	1
expo	DRXTFIBE	LBDLYMNO	-0.0262685	0.0150079	0.330451	0.105348	-1.7503	1.84635	1.84635	0.458392	2	2	-9	-2	-0.024743	0.0109582	-2.25794	0.0404436	0.000398537	0.0558995	13181	-0.024743	0.0404436	0.0109582	-2.25794	Lymphocyte number (1000 cells/uL)	blood	NA	Dietary fiber (gm)	nutrients	dietary interview	2	1	1	> BY & Bonf.	blood	dietary interview	39177	1	Dietary Interview+Behavior	0.949989
expo	DRXTFIBE	LBDMONO	-0.0526993	0.00896946	0.107325	0.0199912	-5.87541	0.326769	0.326769	0	2	2	-9	-2	-0.0483054	0.0155998	-3.09655	0.00788626	0.00151899	0.0377337	13181	-0.0483054	0.00788626	0.0155998	-3.09655	Monocyte number (1000 cells/uL)	blood	NA	Dietary fiber (gm)	nutrients	dietary interview	2	0.458418	1	> BY & Bonf.	blood	dietary interview	39177	1	Dietary Interview+Behavior	0.222647
expo	DRXTFIBE	LBDNENO	-0.097328	0.000362855	0.00237341	1.3676e-05	-268.229	0.000529187	0.000529187	0	2	2	-9	-2	-0.0965007	0.0162054	-5.95484	3.51805e-05	0.00606211	0.0598448	13181	-0.0965007	3.51805e-05	0.0162054	-5.95484	Segmented neutrophils num (1000 cell/uL)	blood	NA	Dietary fiber (gm)	nutrients	dietary interview	2	0.00525342	1	BY<0.05	blood	dietary interview	39177	1	Dietary Interview+Behavior	0.00129516
expo	DRXTFIBE	LBXBAPCT	0.0369406	0.00368791	0.0633461	0.0832236	10.0167	0.0632852	0.0632852	0	2	2	9	2	0.0350481	0.0166985	2.09888	0.054446	0.000799635	0.00771331	13181	0.0350481	0.054446	0.0166985	2.09888	Basophils percent (%)	blood	NA	Dietary fiber (gm)	nutrients	dietary interview	2	1	1	> BY & Bonf.	blood	dietary interview	39177	1	Dietary Interview+Behavior	1
expo	DRXTFIBE	LBXEOPCT	0.0279867	0.0096836	0.212067	0.0219893	2.89011	1.1315	1.1315	0.116215	2	2	9	2	0.0294867	0.00949221	3.10641	0.00773331	0.000565998	0.0329422	13181	0.0294867	0.00773331	0.00949221	3.10641	Eosinophils percent (%)	blood	NA	Dietary fiber (gm)	nutrients	dietary interview	2	0.451488	1	> BY & Bonf.	blood	dietary interview	39177	1	Dietary Interview+Behavior	0.5834
expo	DRXTFIBE	LBXHCT	-0.0348935	0.00185909	0.0338864	0.0880861	-18.7691	0.0166199	0.0166199	0	2	2	-9	-2	-0.0359265	0.0141291	-2.54273	0.0234456	0.000840242	0.332706	13231	-0.0359265	0.0234456	0.0141291	-2.54273	Hematocrit (%)	blood	NA	Dietary fiber (gm)	nutrients	dietary interview	2	1	1	> BY & Bonf.	blood	dietary interview	39177	1	Dietary Interview+Behavior	0.407419
expo	DRXTFIBE	LBXHGB	-0.0387566	0.00528743	0.0863189	0.0585862	-7.32996	0.134971	0.134971	0	2	2	-9	-2	-0.0407982	0.0139443	-2.9258	0.0110631	0.00108356	0.332636	13231	-0.0407982	0.0110631	0.0139443	-2.9258	Hemoglobin (g/dL)	blood	NA	Dietary fiber (gm)	nutrients	dietary interview	2	0.596281	1	> BY & Bonf.	blood	dietary interview	39177	1	Dietary Interview+Behavior	0.210373
expo	DRXTFIBE	LBXLYPCT	0.045249	0.0147622	0.200762	0.00691936	3.0652	1.49138	1.49138	0.32948	2	2	3	0	0.0456443	0.0128509	3.55183	0.00318934	0.00135624	0.109423	13181	0.0456443	0.00318934	0.0128509	3.55183	Lymphocyte percent (%)	blood	NA	Dietary fiber (gm)	nutrients	dietary interview	2	0.224491	1	> BY & Bonf.	blood	dietary interview	39177	1	Dietary Interview+Behavior	0.135716
expo	DRXTFIBE	LBXMC	-0.0194975	0.00782509	0.242972	0.325383	-2.49166	0.372916	0.372916	0	2	2	-5	-2	-0.0203553	0.0133348	-1.52648	0.149161	0.00026973	0.087894	13231	-0.0203553	0.149161	0.0133348	-1.52648	Mean cell hemoglobin concentration (g/dL)	blood	NA	Dietary fiber (gm)	nutrients	dietary interview	2	1	1	> BY & Bonf.	blood	dietary interview	39177	1	Dietary Interview+Behavior	1
expo	DRXTFIBE	LBXMCVSI	-0.0121632	0.0102684	0.446354	0.538938	-1.18452	0.657058	0.657058	0	2	2	-1	0	-0.0139242	0.0125681	-1.1079	0.286576	0.000126216	0.166292	13231	-0.0139242	0.286576	0.0125681	-1.1079	Mean cell volume (fL)	blood	NA	Dietary fiber (gm)	nutrients	dietary interview	2	1	1	> BY & Bonf.	blood	dietary interview	39177	1	Dietary Interview+Behavior	1
expo	DRXTFIBE	LBXMOPCT	0.0228984	0.00634955	0.172203	0.131845	3.6063	0.324551	0.324551	0	2	2	9	2	0.0270542	0.0124745	2.16877	0.047814	0.000476467	0.0699338	13181	0.0270542	0.047814	0.0124745	2.16877	Monocyte percent (%)	blood	NA	Dietary fiber (gm)	nutrients	dietary interview	2	1	1	> BY & Bonf.	blood	dietary interview	39177	1	Dietary Interview+Behavior	1
expo	DRXTFIBE	LBXMPSI	-0.000534262	0.0100043	0.966035	0.958241	-0.0534033	0.642784	0.642784	0	2	2	-1	0	0.00119617	0.013311	0.089863	0.929669	9.3145e-07	0.0273908	13231	0.00119617	0.929669	0.013311	0.089863	Mean platelet volume (fL)	blood	NA	Dietary fiber (gm)	nutrients	dietary interview	2	1	1	> BY & Bonf.	blood	dietary interview	39177	1	Dietary Interview+Behavior	1
expo	DRXTFIBE	LBXNEPCT	-0.054529	0.0174524	0.197196	0.00269269	-3.12444	1.75998	1.75998	0.431811	2	2	-9	-2	-0.0555051	0.0139564	-3.97703	0.00137672	0.00200553	0.108082	13181	-0.0555051	0.00137672	0.0139564	-3.97703	Segmented neutrophils percent (%)	blood	NA	Dietary fiber (gm)	nutrients	dietary interview	2	0.114502	1	> BY & Bonf.	blood	dietary interview	39177	1	Dietary Interview+Behavior	0.0592096
expo	DRXTFIBE	LBXPLTSI	-0.0227971	0.0127275	0.32416	0.252708	-1.79117	1.03226	1.03226	0.0312515	2	2	-9	-2	-0.0182389	0.0134351	-1.35756	0.196085	0.000216556	0.0849042	13231	-0.0182389	0.196085	0.0134351	-1.35756	Platelet count SI (1000 cells/uL)	blood	NA	Dietary fiber (gm)	nutrients	dietary interview	2	1	1	> BY & Bonf.	blood	dietary interview	39177	1	Dietary Interview+Behavior	1
expo	DRXTFIBE	LBXRBCSI	-0.0269952	0.00376098	0.088127	0.14498	-7.17769	0.0808988	0.0808988	0	2	2	-9	-2	-0.0269217	0.0136607	-1.97074	0.068856	0.000471822	0.255623	13231	-0.0269217	0.068856	0.0136607	-1.97074	Red blood cell count (million cells/uL)	blood	NA	Dietary fiber (gm)	nutrients	dietary interview	2	1	1	> BY & Bonf.	blood	dietary interview	39177	1	Dietary Interview+Behavior	1
expo	DRXTFIBE	LBXRDW	-0.0590377	0.0225311	0.232098	0.000296612	-2.62028	3.47411	3.47411	0.712157	2	2	-9	-2	-0.0638587	0.0123595	-5.16675	0.000143032	0.00265469	0.093829	13231	-0.0638587	0.000143032	0.0123595	-5.16675	Red cell distribution width (%)	blood	NA	Dietary fiber (gm)	nutrients	dietary interview	2	0.0173255	1	BY<0.05	blood	dietary interview	39177	1	Dietary Interview+Behavior	0.00783584
expo	DRXTFIBE	LBXWBCSI	-0.0914916	0.00732528	0.0508625	2.06581e-05	-12.4898	0.234916	0.234916	0	2	2	-9	-2	-0.0903068	0.0150588	-5.99695	3.27189e-05	0.00530901	0.0451281	13231	-0.0903068	3.27189e-05	0.0150588	-5.99695	White blood cell count (1000 cells/uL)	blood	NA	Dietary fiber (gm)	nutrients	dietary interview	2	0.0049235	1	BY<0.05	blood	dietary interview	39177	1	Dietary Interview+Behavior	0.0011763
expo	DRXTFOLA	LBDBANO	-0.00120593	0.00417228	0.820877	0.985543	-0.289034	0.0537059	0.0537059	0	2	2	-5	-2	-0.000223873	0.01974	-0.0113411	0.991111	3.19012e-08	0.00683191	13181	-0.000223873	0.991111	0.01974	-0.0113411	Basophils number (1000 cells/uL)	blood	NA	Total Folate (mcg)	nutrients	dietary interview	2	1	1	> BY & Bonf.	blood	dietary interview	39177	1	Dietary Interview+Behavior	1
expo	DRXTFOLA	LBDEONO	0.00873523	0.00419899	0.28526	0.716274	2.08031	0.0897638	0.0897638	0	2	2	9	2	0.00675104	0.0160943	0.419468	0.681239	2.90097e-05	0.024218	13181	0.00675104	0.681239	0.0160943	0.419468	Eosinophils number (1000 cells/uL)	blood	NA	Total Folate (mcg)	nutrients	dietary interview	2	1	1	> BY & Bonf.	blood	dietary interview	39177	1	Dietary Interview+Behavior	1
expo	DRXTFOLA	LBDLYMNO	-0.00900649	0.0145569	0.647273	0.539852	-0.61871	1.33763	1.33763	0.252408	2	2	-9	-2	-0.0174352	0.0145492	-1.19836	0.25067	0.000193489	0.0584334	13181	-0.0174352	0.25067	0.0145492	-1.19836	Lymphocyte number (1000 cells/uL)	blood	NA	Total Folate (mcg)	nutrients	dietary interview	2	1	1	> BY & Bonf.	blood	dietary interview	39177	1	Dietary Interview+Behavior	1
expo	DRXTFOLA	LBDMONO	-0.0255208	0.0103925	0.246189	0.155914	-2.45569	0.681792	0.681792	0	2	2	-9	-2	-0.0213793	0.0123503	-1.73108	0.105406	0.00029093	0.0384394	13181	-0.0213793	0.105406	0.0123503	-1.73108	Monocyte number (1000 cells/uL)	blood	NA	Total Folate (mcg)	nutrients	dietary interview	2	1	1	> BY & Bonf.	blood	dietary interview	39177	1	Dietary Interview+Behavior	1
expo	DRXTFOLA	LBDNENO	-0.0515577	0.00859393	0.105149	0.0127377	-5.99932	0.335736	0.335736	0	2	2	-9	-2	-0.0566726	0.0154334	-3.67208	0.00251248	0.00204432	0.0584287	13181	-0.0566726	0.00251248	0.0154334	-3.67208	Segmented neutrophils num (1000 cell/uL)	blood	NA	Total Folate (mcg)	nutrients	dietary interview	2	0.185662	1	> BY & Bonf.	blood	dietary interview	39177	1	Dietary Interview+Behavior	0.061829
expo	DRXTFOLA	LBXBAPCT	0.0118735	0.00704465	0.340901	0.553725	1.68546	0.228119	0.228119	0	2	2	9	2	0.0124506	0.015203	0.818956	0.426533	9.86689e-05	0.00835073	13181	0.0124506	0.426533	0.015203	0.818956	Basophils percent (%)	blood	NA	Total Folate (mcg)	nutrients	dietary interview	2	1	1	> BY & Bonf.	blood	dietary interview	39177	1	Dietary Interview+Behavior	1
expo	DRXTFOLA	LBXEOPCT	0.0246233	0.00319085	0.0820403	0.118969	7.71684	0.0806499	0.0806499	0	2	2	9	2	0.0265792	0.0114121	2.32904	0.0353464	0.000449662	0.0325461	13181	0.0265792	0.0353464	0.0114121	2.32904	Eosinophils percent (%)	blood	NA	Total Folate (mcg)	nutrients	dietary interview	2	1	1	> BY & Bonf.	blood	dietary interview	39177	1	Dietary Interview+Behavior	1
expo	DRXTFOLA	LBXHCT	-0.0502216	0.00170042	0.0215467	0.000680523	-29.5348	0.0278741	0.0278741	0	2	2	-9	-2	-0.0518583	0.0108487	-4.78013	0.000293323	0.00171202	0.332905	13231	-0.0518583	0.000293323	0.0108487	-4.78013	Hematocrit (%)	blood	NA	Total Folate (mcg)	nutrients	dietary interview	2	0.0316462	1	BY<0.05	blood	dietary interview	39177	1	Dietary Interview+Behavior	0.0106941
expo	DRXTFOLA	LBXHGB	-0.0587811	0.000284437	0.00308053	0.000120784	-206.657	0.000749816	0.000749816	0	2	2	-9	-2	-0.0602087	0.0113598	-5.30014	0.00011214	0.00230777	0.333186	13231	-0.0602087	0.00011214	0.0113598	-5.30014	Hemoglobin (g/dL)	blood	NA	Total Folate (mcg)	nutrients	dietary interview	2	0.014122	1	BY<0.05	blood	dietary interview	39177	1	Dietary Interview+Behavior	0.00426488
expo	DRXTFOLA	LBXLYPCT	0.0397265	0.022573	0.328952	0.064067	1.75991	2.65874	2.65874	0.623882	2	2	9	2	0.0305536	0.0152896	1.99833	0.0654872	0.000594193	0.108867	13181	0.0305536	0.0654872	0.0152896	1.99833	Lymphocyte percent (%)	blood	NA	Total Folate (mcg)	nutrients	dietary interview	2	1	1	> BY & Bonf.	blood	dietary interview	39177	1	Dietary Interview+Behavior	1
expo	DRXTFOLA	LBXMC	-0.0352263	0.00573584	0.102758	0.0424309	-6.14144	0.284484	0.284484	0	2	2	-9	-2	-0.0326292	0.0131109	-2.48872	0.0260276	0.000677776	0.088368	13231	-0.0326292	0.0260276	0.0131109	-2.48872	Mean cell hemoglobin concentration (g/dL)	blood	NA	Total Folate (mcg)	nutrients	dietary interview	2	1	1	> BY & Bonf.	blood	dietary interview	39177	1	Dietary Interview+Behavior	1
expo	DRXTFOLA	LBXMCVSI	-0.00372347	0.00251435	0.378112	0.798173	-1.48089	0.0509396	0.0509396	0	2	2	5	0	-0.00585162	0.0126318	-0.463245	0.650308	2.17984e-05	0.169104	13231	-0.00585162	0.650308	0.0126318	-0.463245	Mean cell volume (fL)	blood	NA	Total Folate (mcg)	nutrients	dietary interview	2	1	1	> BY & Bonf.	blood	dietary interview	39177	1	Dietary Interview+Behavior	1
expo	DRXTFOLA	LBXMOPCT	0.0168636	0.00660788	0.237748	0.389747	2.55205	0.251405	0.251405	0	2	2	9	2	0.0215792	0.0129506	1.66627	0.117867	0.000296397	0.0696454	13181	0.0215792	0.117867	0.0129506	1.66627	Monocyte percent (%)	blood	NA	Total Folate (mcg)	nutrients	dietary interview	2	1	1	> BY & Bonf.	blood	dietary interview	39177	1	Dietary Interview+Behavior	1
expo	DRXTFOLA	LBXMPSI	-0.000530692	0.0123058	0.972563	0.757741	-0.0431253	1.06813	1.06813	0.063782	2	2	-9	-2	-0.0120199	0.0140879	-0.853208	0.407905	9.19762e-05	0.0271206	13231	-0.0120199	0.407905	0.0140879	-0.853208	Mean platelet volume (fL)	blood	NA	Total Folate (mcg)	nutrients	dietary interview	2	1	1	> BY & Bonf.	blood	dietary interview	39177	1	Dietary Interview+Behavior	1
expo	DRXTFOLA	LBXNEPCT	-0.0445734	0.0197865	0.265965	0.0401206	-2.25272	1.87827	1.87827	0.467594	2	2	-9	-2	-0.0390192	0.0154576	-2.52427	0.0242991	0.00096908	0.106872	13181	-0.0390192	0.0242991	0.0154576	-2.52427	Segmented neutrophils percent (%)	blood	NA	Total Folate (mcg)	nutrients	dietary interview	2	1	1	> BY & Bonf.	blood	dietary interview	39177	1	Dietary Interview+Behavior	0.621193
expo	DRXTFOLA	LBXPLTSI	-0.0162047	0.00837031	0.303533	0.4747	-1.93598	0.304435	0.304435	0	2	2	-9	-2	-0.0160571	0.014943	-1.07456	0.300742	0.000164138	0.0863711	13231	-0.0160571	0.300742	0.014943	-1.07456	Platelet count SI (1000 cells/uL)	blood	NA	Total Folate (mcg)	nutrients	dietary interview	2	1	1	> BY & Bonf.	blood	dietary interview	39177	1	Dietary Interview+Behavior	1
expo	DRXTFOLA	LBXRBCSI	-0.0464789	0.00126877	0.017374	0.000421958	-36.6329	0.0200794	0.0200794	0	2	2	-9	-2	-0.0474944	0.00995474	-4.77103	0.000298389	0.00143601	0.257726	13231	-0.0474944	0.000298389	0.00995474	-4.77103	Red blood cell count (million cells/uL)	blood	NA	Total Folate (mcg)	nutrients	dietary interview	2	0.0321153	1	BY<0.05	blood	dietary interview	39177	1	Dietary Interview+Behavior	0.0150894
expo	DRXTFOLA	LBXRDW	-0.0292397	0.00762819	0.162463	0.0755268	-3.8331	0.403731	0.403731	0	2	2	-9	-2	-0.0346289	0.0127386	-2.71843	0.0166445	0.000763398	0.0928921	13231	-0.0346289	0.0166445	0.0127386	-2.71843	Red cell distribution width (%)	blood	NA	Total Folate (mcg)	nutrients	dietary interview	2	0.818728	1	> BY & Bonf.	blood	dietary interview	39177	1	Dietary Interview+Behavior	0.458655
expo	DRXTFOLA	LBXWBCSI	-0.0495036	0.00206989	0.0266034	0.0171503	-23.9161	0.0200684	0.0200684	0	2	2	-9	-2	-0.0536539	0.0153487	-3.49567	0.00356579	0.00183263	0.0459225	13231	-0.0536539	0.00356579	0.0153487	-3.49567	White blood cell count (1000 cells/uL)	blood	NA	Total Folate (mcg)	nutrients	dietary interview	2	0.245686	1	> BY & Bonf.	blood	dietary interview	39177	1	Dietary Interview+Behavior	0.0814641
expo	DRXTIRON	LBDBANO	-0.0208657	0.0176821	0.447542	0.538022	-1.18005	0.87539	0.87539	0	2	2	-9	-2	-0.00805821	0.0208524	-0.386441	0.70498	3.65606e-05	0.006786	13181	-0.00805821	0.70498	0.0208524	-0.386441	Basophils number (1000 cells/uL)	blood	NA	Iron (mg)	nutrients	dietary interview	2	1	1	> BY & Bonf.	blood	dietary interview	39177	1	Dietary Interview+Behavior	1
expo	DRXTIRON	LBDEONO	0.00322697	0.00541436	0.657833	0.946545	0.596002	0.182817	0.182817	0	2	2	5	2	-0.00154502	0.0156076	-0.0989914	0.922549	1.34402e-06	0.0241903	13181	-0.00154502	0.922549	0.0156076	-0.0989914	Eosinophils number (1000 cells/uL)	blood	NA	Iron (mg)	nutrients	dietary interview	2	1	1	> BY & Bonf.	blood	dietary interview	39177	1	Dietary Interview+Behavior	1
expo	DRXTIRON	LBDLYMNO	-0.0264314	0.00836557	0.19514	0.128683	-3.15955	0.513531	0.513531	0	2	2	-9	-2	-0.023738	0.0125849	-1.88622	0.0801826	0.000317267	0.0583703	13181	-0.023738	0.0801826	0.0125849	-1.88622	Lymphocyte number (1000 cells/uL)	blood	NA	Iron (mg)	nutrients	dietary interview	2	1	1	> BY & Bonf.	blood	dietary interview	39177	1	Dietary Interview+Behavior	1
expo	DRXTIRON	LBDMONO	-0.0276978	0.00580972	0.131625	0.187646	-4.76749	0.149683	0.149683	0	2	2	-9	-2	-0.0283614	0.0154968	-1.83015	0.0885972	0.000452888	0.0388225	13181	-0.0283614	0.0885972	0.0154968	-1.83015	Monocyte number (1000 cells/uL)	blood	NA	Iron (mg)	nutrients	dietary interview	2	1	1	> BY & Bonf.	blood	dietary interview	39177	1	Dietary Interview+Behavior	1
expo	DRXTIRON	LBDNENO	-0.0468444	0.00830405	0.111693	0.0565689	-5.64115	0.222366	0.222366	0	2	2	-9	-2	-0.049496	0.0171977	-2.87807	0.0121575	0.00137936	0.0581509	13181	-0.049496	0.0121575	0.0171977	-2.87807	Segmented neutrophils num (1000 cell/uL)	blood	NA	Iron (mg)	nutrients	dietary interview	2	0.642024	1	> BY & Bonf.	blood	dietary interview	39177	1	Dietary Interview+Behavior	0.248652
expo	DRXTIRON	LBXBAPCT	-0.00538149	0.00140185	0.162231	0.82987	-3.83885	0.00610812	0.00610812	0	2	2	-1	0	-0.00157976	0.0172706	-0.0914707	0.928415	1.40513e-06	0.00844184	13181	-0.00157976	0.928415	0.0172706	-0.0914707	Basophils percent (%)	blood	NA	Iron (mg)	nutrients	dietary interview	2	1	1	> BY & Bonf.	blood	dietary interview	39177	1	Dietary Interview+Behavior	1
expo	DRXTIRON	LBXEOPCT	0.0147273	0.00205339	0.0881933	0.430306	7.17222	0.0254445	0.0254445	0	2	2	9	2	0.0139504	0.0126507	1.10273	0.288738	0.000109574	0.0323035	13181	0.0139504	0.288738	0.0126507	1.10273	Eosinophils percent (%)	blood	NA	Iron (mg)	nutrients	dietary interview	2	1	1	> BY & Bonf.	blood	dietary interview	39177	1	Dietary Interview+Behavior	1
expo	DRXTIRON	LBXHCT	-0.0472808	0.0116885	0.154289	0.0142109	-4.04506	0.69313	0.69313	0	2	2	-9	-2	-0.0483053	0.0144661	-3.33921	0.00486733	0.0013136	0.333339	13231	-0.0483053	0.00486733	0.0144661	-3.33921	Hematocrit (%)	blood	NA	Iron (mg)	nutrients	dietary interview	2	0.314396	1	> BY & Bonf.	blood	dietary interview	39177	1	Dietary Interview+Behavior	0.115852
expo	DRXTIRON	LBXHGB	-0.0512089	0.0099938	0.122699	0.00854963	-5.12407	0.510081	0.510081	0	2	2	-9	-2	-0.0523169	0.0149364	-3.50265	0.00351661	0.00154084	0.333299	13231	-0.0523169	0.00351661	0.0149364	-3.50265	Hemoglobin (g/dL)	blood	NA	Iron (mg)	nutrients	dietary interview	2	0.24289	1	> BY & Bonf.	blood	dietary interview	39177	1	Dietary Interview+Behavior	0.0860789
expo	DRXTIRON	LBXLYPCT	0.0161646	0.0175101	0.525424	0.38228	0.923156	1.90089	1.90089	0.47393	2	2	3	0	0.014944	0.0125464	1.1911	0.253419	0.000125739	0.108364	13181	0.014944	0.253419	0.0125464	1.1911	Lymphocyte percent (%)	blood	NA	Iron (mg)	nutrients	dietary interview	2	1	1	> BY & Bonf.	blood	dietary interview	39177	1	Dietary Interview+Behavior	1
expo	DRXTIRON	LBXMC	-0.0181275	0.0017891	0.0626286	0.420035	-10.1322	0.0153646	0.0153646	0	2	2	-9	-2	-0.0151461	0.0164565	-0.920372	0.372966	0.000129144	0.0878198	13231	-0.0151461	0.372966	0.0164565	-0.920372	Mean cell hemoglobin concentration (g/dL)	blood	NA	Iron (mg)	nutrients	dietary interview	2	1	1	> BY & Bonf.	blood	dietary interview	39177	1	Dietary Interview+Behavior	1
expo	DRXTIRON	LBXMCVSI	-0.00728007	0.00272412	0.227948	0.632989	-2.67245	0.0570379	0.0570379	0	2	2	-1	0	-0.0105783	0.013538	-0.78138	0.447592	6.29949e-05	0.169359	13231	-0.0105783	0.447592	0.013538	-0.78138	Mean cell volume (fL)	blood	NA	Iron (mg)	nutrients	dietary interview	2	1	1	> BY & Bonf.	blood	dietary interview	39177	1	Dietary Interview+Behavior	1
expo	DRXTIRON	LBXMOPCT	0.0146342	0.00151205	0.0655446	0.449824	9.67843	0.0127655	0.0127655	0	2	2	9	2	0.0148421	0.0134762	1.10136	0.289316	0.00012403	0.069141	13181	0.0148421	0.289316	0.0134762	1.10136	Monocyte percent (%)	blood	NA	Iron (mg)	nutrients	dietary interview	2	1	1	> BY & Bonf.	blood	dietary interview	39177	1	Dietary Interview+Behavior	1
expo	DRXTIRON	LBXMPSI	-0.000152848	0.0198561	0.9951	0.855031	-0.00769779	1.95653	1.95653	0.488892	2	2	-9	-2	-0.00653409	0.0141756	-0.460941	0.65192	2.40349e-05	0.0271861	13231	-0.00653409	0.65192	0.0141756	-0.460941	Mean platelet volume (fL)	blood	NA	Iron (mg)	nutrients	dietary interview	2	1	1	> BY & Bonf.	blood	dietary interview	39177	1	Dietary Interview+Behavior	1
expo	DRXTIRON	LBXNEPCT	-0.0229505	0.014431	0.357346	0.23547	-1.59036	1.30809	1.30809	0.235528	2	2	-9	-2	-0.0197645	0.0126954	-1.55683	0.141824	0.000219942	0.106271	13181	-0.0197645	0.141824	0.0126954	-1.55683	Segmented neutrophils percent (%)	blood	NA	Iron (mg)	nutrients	dietary interview	2	1	1	> BY & Bonf.	blood	dietary interview	39177	1	Dietary Interview+Behavior	1
expo	DRXTIRON	LBXPLTSI	-0.0302532	0.00156953	0.0329981	0.153808	-19.2753	0.0109417	0.0109417	0	2	2	-9	-2	-0.0284226	0.0151171	-1.88016	0.0810561	0.000454777	0.0853606	13231	-0.0284226	0.0810561	0.0151171	-1.88016	Platelet count SI (1000 cells/uL)	blood	NA	Iron (mg)	nutrients	dietary interview	2	1	1	> BY & Bonf.	blood	dietary interview	39177	1	Dietary Interview+Behavior	1
expo	DRXTIRON	LBXRBCSI	-0.037742	0.0106393	0.174921	0.016594	-3.54741	0.845598	0.845598	0	2	2	-9	-2	-0.0399365	0.0134418	-2.97106	0.0101151	0.000897866	0.258613	13231	-0.0399365	0.0101151	0.0134418	-2.97106	Red blood cell count (million cells/uL)	blood	NA	Iron (mg)	nutrients	dietary interview	2	0.556375	1	> BY & Bonf.	blood	dietary interview	39177	1	Dietary Interview+Behavior	0.257172
expo	DRXTIRON	LBXRDW	-0.0278385	0.00525008	0.118667	0.130126	-5.3025	0.157372	0.157372	0	2	2	-9	-2	-0.0313546	0.0134485	-2.33146	0.0351841	0.000553446	0.0928464	13231	-0.0313546	0.0351841	0.0134485	-2.33146	Red cell distribution width (%)	blood	NA	Iron (mg)	nutrients	dietary interview	2	1	1	> BY & Bonf.	blood	dietary interview	39177	1	Dietary Interview+Behavior	0.809557
expo	DRXTIRON	LBXWBCSI	-0.0496353	0.0046983	0.0600812	0.0406106	-10.5645	0.0747185	0.0747185	0	2	2	-9	-2	-0.0514243	0.0176887	-2.90719	0.0114779	0.00148871	0.045893	13231	-0.0514243	0.0114779	0.0176887	-2.90719	White blood cell count (1000 cells/uL)	blood	NA	Iron (mg)	nutrients	dietary interview	2	0.614313	1	> BY & Bonf.	blood	dietary interview	39177	1	Dietary Interview+Behavior	0.227669
expo	DRXTKCAL	LBDBANO	0.0432832	0.0537649	0.568493	0.128901	0.805046	4.89003	4.89003	0.795502	2	2	9	2	0.0588283	0.0267343	2.20048	0.0450594	0.000545941	0.00695262	13181	0.0588283	0.0450594	0.0267343	2.20048	Basophils number (1000 cells/uL)	blood	NA	Energy (kcal)	nutrients	dietary interview	2	1	1	> BY & Bonf.	blood	dietary interview	39177	1	Dietary Interview+Behavior	1
expo	DRXTKCAL	LBDEONO	0.0490128	0.0041636	0.0539508	0.317531	11.7718	0.0143205	0.0143205	0	2	2	9	2	0.0500645	0.0349436	1.43272	0.173888	0.000395396	0.0242731	13181	0.0500645	0.173888	0.0349436	1.43272	Eosinophils number (1000 cells/uL)	blood	NA	Energy (kcal)	nutrients	dietary interview	2	1	1	> BY & Bonf.	blood	dietary interview	39177	1	Dietary Interview+Behavior	1
expo	DRXTKCAL	LBDLYMNO	0.0129598	0.0824643	0.900763	0.662973	0.157156	8.06136	8.06136	0.875951	2	2	3	2	0.0200833	0.0333191	0.602754	0.556311	6.3627e-05	0.0601248	13181	0.0200833	0.556311	0.0333191	0.602754	Lymphocyte number (1000 cells/uL)	blood	NA	Energy (kcal)	nutrients	dietary interview	2	1	1	> BY & Bonf.	blood	dietary interview	39177	1	Dietary Interview+Behavior	1
expo	DRXTKCAL	LBDMONO	0.0619359	0.0330519	0.312072	0.32969	1.8739	0.91059	0.91059	0	2	2	9	2	0.0391083	0.040518	0.965208	0.350819	0.000241274	0.0390645	13181	0.0391083	0.350819	0.040518	0.965208	Monocyte number (1000 cells/uL)	blood	NA	Energy (kcal)	nutrients	dietary interview	2	1	1	> BY & Bonf.	blood	dietary interview	39177	1	Dietary Interview+Behavior	1
expo	DRXTKCAL	LBDNENO	0.0194332	0.0627078	0.808686	0.7517	0.309901	3.08375	3.08375	0.67572	2	2	1	0	0.00468192	0.0366662	0.12769	0.90021	3.45797e-06	0.0594689	13181	0.00468192	0.90021	0.0366662	0.12769	Segmented neutrophils num (1000 cell/uL)	blood	NA	Energy (kcal)	nutrients	dietary interview	2	1	1	> BY & Bonf.	blood	dietary interview	39177	1	Dietary Interview+Behavior	1
expo	DRXTKCAL	LBXBAPCT	0.0466702	0.020839	0.267351	0.119856	2.23955	1.01334	1.01334	0.0131655	2	2	9	2	0.0450877	0.0210609	2.14082	0.0503704	0.000320692	0.0084293	13181	0.0450877	0.0503704	0.0210609	2.14082	Basophils percent (%)	blood	NA	Energy (kcal)	nutrients	dietary interview	2	1	1	> BY & Bonf.	blood	dietary interview	39177	1	Dietary Interview+Behavior	1
expo	DRXTKCAL	LBXEOPCT	0.0432838	0.0226136	0.306498	0.497811	1.91406	0.335063	0.335063	0	2	2	9	2	0.0369265	0.0419863	0.879489	0.393982	0.000215104	0.0324903	13181	0.0369265	0.393982	0.0419863	0.879489	Eosinophils percent (%)	blood	NA	Energy (kcal)	nutrients	dietary interview	2	1	1	> BY & Bonf.	blood	dietary interview	39177	1	Dietary Interview+Behavior	1
expo	DRXTKCAL	LBXHCT	-0.0507153	0.0184368	0.221978	0.141675	-2.75076	0.525456	0.525456	0	2	2	-9	-2	-0.0551948	0.0274202	-2.01292	0.0637662	0.000480401	0.333243	13231	-0.0551948	0.0637662	0.0274202	-2.01292	Hematocrit (%)	blood	NA	Energy (kcal)	nutrients	dietary interview	2	1	1	> BY & Bonf.	blood	dietary interview	39177	1	Dietary Interview+Behavior	0.901316
expo	DRXTKCAL	LBXHGB	-0.0489885	0.017938	0.223457	0.159527	-2.73099	0.503217	0.503217	0	2	2	-9	-2	-0.0523688	0.0280517	-1.86687	0.0830022	0.000432467	0.333071	13231	-0.0523688	0.0830022	0.0280517	-1.86687	Hemoglobin (g/dL)	blood	NA	Energy (kcal)	nutrients	dietary interview	2	1	1	> BY & Bonf.	blood	dietary interview	39177	1	Dietary Interview+Behavior	1
expo	DRXTKCAL	LBXLYPCT	-0.053055	0.104273	0.700364	0.398604	-0.508806	15.592	15.592	0.935865	2	2	-7	-2	-0.00491779	0.0365278	-0.134631	0.89482	3.81516e-06	0.108281	13181	-0.00491779	0.89482	0.0365278	-0.134631	Lymphocyte percent (%)	blood	NA	Energy (kcal)	nutrients	dietary interview	2	1	1	> BY & Bonf.	blood	dietary interview	39177	1	Dietary Interview+Behavior	1
expo	DRXTKCAL	LBXMC	0.00665981	5.1327e-05	0.00490632	0.88158	129.753	2.70071e-06	2.70071e-06	0	2	2	9	2	0.000666691	0.0311035	0.0214346	0.983202	7.00902e-08	0.0874418	13231	0.000666691	0.983202	0.0311035	0.0214346	Mean cell hemoglobin concentration (g/dL)	blood	NA	Energy (kcal)	nutrients	dietary interview	2	1	1	> BY & Bonf.	blood	dietary interview	39177	1	Dietary Interview+Behavior	1
expo	DRXTKCAL	LBXMCVSI	0.0274962	0.00787894	0.177661	0.456416	3.48984	0.0973599	0.0973599	0	2	2	7	2	0.0258088	0.0254598	1.01371	0.327922	0.000105037	0.169759	13231	0.0258088	0.327922	0.0254598	1.01371	Mean cell volume (fL)	blood	NA	Energy (kcal)	nutrients	dietary interview	2	1	1	> BY & Bonf.	blood	dietary interview	39177	1	Dietary Interview+Behavior	1
expo	DRXTKCAL	LBXMOPCT	0.0294017	0.0594121	0.707447	0.64266	0.494877	3.15927	3.15927	0.683471	2	2	9	2	0.0235568	0.0336599	0.699848	0.495488	8.75398e-05	0.0699501	13181	0.0235568	0.495488	0.0336599	0.699848	Monocyte percent (%)	blood	NA	Energy (kcal)	nutrients	dietary interview	2	1	1	> BY & Bonf.	blood	dietary interview	39177	1	Dietary Interview+Behavior	1
expo	DRXTKCAL	LBXMPSI	0.0203777	0.00350153	0.108333	0.582049	5.81966	0.0211303	0.0211303	0	2	2	-3	0	0.0153626	0.0259525	0.59195	0.563322	3.72166e-05	0.0273669	13231	0.0153626	0.563322	0.0259525	0.59195	Mean platelet volume (fL)	blood	NA	Energy (kcal)	nutrients	dietary interview	2	1	1	> BY & Bonf.	blood	dietary interview	39177	1	Dietary Interview+Behavior	1
expo	DRXTKCAL	LBXNEPCT	0.0553491	0.10466	0.690311	0.473111	0.528848	15.6218	15.6218	0.935987	2	2	7	2	-0.0117447	0.0372079	-0.315651	0.756924	2.17599e-05	0.106071	13181	-0.0117447	0.756924	0.0372079	-0.315651	Segmented neutrophils percent (%)	blood	NA	Energy (kcal)	nutrients	dietary interview	2	1	1	> BY & Bonf.	blood	dietary interview	39177	1	Dietary Interview+Behavior	1
expo	DRXTKCAL	LBXPLTSI	-0.00941278	0.0304377	0.809066	0.834187	-0.309247	1.17266	1.17266	0.147236	2	2	-9	-2	-0.00922883	0.0287058	-0.321497	0.752583	1.34308e-05	0.0869676	13231	-0.00922883	0.752583	0.0287058	-0.321497	Platelet count SI (1000 cells/uL)	blood	NA	Energy (kcal)	nutrients	dietary interview	2	1	1	> BY & Bonf.	blood	dietary interview	39177	1	Dietary Interview+Behavior	1
expo	DRXTKCAL	LBXRBCSI	-0.0615671	0.0115018	0.117576	0.0797921	-5.35283	0.207567	0.207567	0	2	2	-9	-2	-0.0637617	0.0256825	-2.48269	0.0263321	0.000641104	0.259693	13231	-0.0637617	0.0263321	0.0256825	-2.48269	Red blood cell count (million cells/uL)	blood	NA	Energy (kcal)	nutrients	dietary interview	2	1	1	> BY & Bonf.	blood	dietary interview	39177	1	Dietary Interview+Behavior	0.551508
expo	DRXTKCAL	LBXRDW	-0.0527536	0.00504813	0.0607349	0.344342	-10.4501	0.0162851	0.0162851	0	2	2	-9	-2	-0.0513998	0.0392884	-1.30827	0.211855	0.000416612	0.0905072	13231	-0.0513998	0.211855	0.0392884	-1.30827	Red cell distribution width (%)	blood	NA	Energy (kcal)	nutrients	dietary interview	2	1	1	> BY & Bonf.	blood	dietary interview	39177	1	Dietary Interview+Behavior	1
expo	DRXTKCAL	LBXWBCSI	0.0269377	0.0172367	0.362379	0.597341	1.56281	0.221657	0.221657	0	2	2	-1	0	0.0208129	0.0350437	0.593914	0.562044	6.83084e-05	0.0481633	13231	0.0208129	0.562044	0.0350437	0.593914	White blood cell count (1000 cells/uL)	blood	NA	Energy (kcal)	nutrients	dietary interview	2	1	1	> BY & Bonf.	blood	dietary interview	39177	1	Dietary Interview+Behavior	1
expo	DRXTM161	LBDBANO	0.0305014	0.0098581	0.19901	0.302747	3.09405	0.245096	0.245096	0	2	2	9	2	0.0312463	0.0193169	1.61757	0.128058	0.000576052	0.00683794	13181	0.0312463	0.128058	0.0193169	1.61757	Basophils number (1000 cells/uL)	blood	NA	MFA 16:1 (Hexadecenoic) (gm)	nutrients	dietary interview	2	1	1	> BY & Bonf.	blood	dietary interview	39177	1	Dietary Interview+Behavior	1
expo	DRXTM161	LBDEONO	-0.0185844	0.00196733	0.067142	0.502439	-9.44652	0.0102635	0.0102635	0	2	2	-9	-2	-0.019146	0.0243239	-0.787126	0.44433	0.00021628	0.0242589	13181	-0.019146	0.44433	0.0243239	-0.787126	Eosinophils number (1000 cells/uL)	blood	NA	MFA 16:1 (Hexadecenoic) (gm)	nutrients	dietary interview	2	1	1	> BY & Bonf.	blood	dietary interview	39177	1	Dietary Interview+Behavior	1
expo	DRXTM161	LBDLYMNO	0.0365908	0.0345635	0.481867	0.0626718	1.05865	7.44383	7.44383	0.865661	2	2	9	2	0.0295033	0.0145944	2.02156	0.0627681	0.000513577	0.0601167	13181	0.0295033	0.0627681	0.0145944	2.02156	Lymphocyte number (1000 cells/uL)	blood	NA	MFA 16:1 (Hexadecenoic) (gm)	nutrients	dietary interview	2	1	1	> BY & Bonf.	blood	dietary interview	39177	1	Dietary Interview+Behavior	1
expo	DRXTM161	LBDMONO	0.0192672	0.00153474	0.0506036	0.504965	12.554	0.00562644	0.00562644	0	2	2	9	2	0.0206855	0.0211397	0.978513	0.344428	0.000252461	0.0387599	13181	0.0206855	0.344428	0.0211397	0.978513	Monocyte number (1000 cells/uL)	blood	NA	MFA 16:1 (Hexadecenoic) (gm)	nutrients	dietary interview	2	1	1	> BY & Bonf.	blood	dietary interview	39177	1	Dietary Interview+Behavior	1
expo	DRXTM161	LBDNENO	0.0687502	0.000551217	0.0051041	0.00713932	124.724	0.00093783	0.00093783	0	2	2	9	2	0.065078	0.0187845	3.46445	0.00379405	0.0024988	0.0599437	13181	0.065078	0.00379405	0.0187845	3.46445	Segmented neutrophils num (1000 cell/uL)	blood	NA	MFA 16:1 (Hexadecenoic) (gm)	nutrients	dietary interview	2	0.257809	1	> BY & Bonf.	blood	dietary interview	39177	1	Dietary Interview+Behavior	0.0890796
expo	DRXTM161	LBXBAPCT	-0.00841447	0.00403268	0.284515	0.66697	-2.08657	0.0843473	0.0843473	0	2	2	-9	-2	-0.00525124	0.0132781	-0.395482	0.698448	1.627e-05	0.00846499	13181	-0.00525124	0.698448	0.0132781	-0.395482	Basophils percent (%)	blood	NA	MFA 16:1 (Hexadecenoic) (gm)	nutrients	dietary interview	2	1	1	> BY & Bonf.	blood	dietary interview	39177	1	Dietary Interview+Behavior	1
expo	DRXTM161	LBXEOPCT	-0.0357899	0.0101508	0.175938	0.184351	-3.52583	0.268276	0.268276	0	2	2	-9	-2	-0.0488683	0.0341161	-1.43241	0.173975	0.00140902	0.0328297	13181	-0.0488683	0.173975	0.0341161	-1.43241	Eosinophils percent (%)	blood	NA	MFA 16:1 (Hexadecenoic) (gm)	nutrients	dietary interview	2	1	1	> BY & Bonf.	blood	dietary interview	39177	1	Dietary Interview+Behavior	1
expo	DRXTM161	LBXHCT	0.00761986	0.00419366	0.320295	0.627805	1.817	0.148589	0.148589	0	2	2	7	2	0.00707394	0.0114078	0.620097	0.545156	2.95398e-05	0.331752	13231	0.00707394	0.545156	0.0114078	0.620097	Hematocrit (%)	blood	NA	MFA 16:1 (Hexadecenoic) (gm)	nutrients	dietary interview	2	1	1	> BY & Bonf.	blood	dietary interview	39177	1	Dietary Interview+Behavior	1
expo	DRXTM161	LBXHGB	0.00949405	0.00307814	0.199595	0.515197	3.08435	0.0866698	0.0866698	0	2	2	7	2	0.00978994	0.0108749	0.90023	0.383222	5.65776e-05	0.331906	13231	0.00978994	0.383222	0.0108749	0.90023	Hemoglobin (g/dL)	blood	NA	MFA 16:1 (Hexadecenoic) (gm)	nutrients	dietary interview	2	1	1	> BY & Bonf.	blood	dietary interview	39177	1	Dietary Interview+Behavior	1
expo	DRXTM161	LBXLYPCT	-0.0440013	0.0179916	0.247101	0.0397849	-2.44566	2.03231	2.03231	0.507949	2	2	-9	-2	-0.0295694	0.01496	-1.97657	0.0681321	0.000515879	0.108354	13181	-0.0295694	0.0681321	0.01496	-1.97657	Lymphocyte percent (%)	blood	NA	MFA 16:1 (Hexadecenoic) (gm)	nutrients	dietary interview	2	1	1	> BY & Bonf.	blood	dietary interview	39177	1	Dietary Interview+Behavior	1
expo	DRXTM161	LBXMC	0.0221309	0.0108306	0.28974	0.370498	2.04336	0.536192	0.536192	0	2	2	9	2	0.0176418	0.0154513	1.14177	0.272705	0.000183725	0.0877229	13231	0.0176418	0.272705	0.0154513	1.14177	Mean cell hemoglobin concentration (g/dL)	blood	NA	MFA 16:1 (Hexadecenoic) (gm)	nutrients	dietary interview	2	1	1	> BY & Bonf.	blood	dietary interview	39177	1	Dietary Interview+Behavior	1
expo	DRXTM161	LBXMCVSI	-0.0381395	0.0111265	0.180706	0.0485865	-3.42782	0.680518	0.680518	0	2	2	-9	-2	-0.0353185	0.0135566	-2.60525	0.020764	0.000736358	0.170131	13231	-0.0353185	0.020764	0.0135566	-2.60525	Mean cell volume (fL)	blood	NA	MFA 16:1 (Hexadecenoic) (gm)	nutrients	dietary interview	2	0.968169	1	> BY & Bonf.	blood	dietary interview	39177	1	Dietary Interview+Behavior	0.337642
expo	DRXTM161	LBXMOPCT	-0.0487767	0.00614747	0.0798143	0.027316	-7.93443	0.165245	0.165245	0	2	2	-9	-2	-0.0449044	0.0180138	-2.49279	0.0258239	0.00118971	0.0704434	13181	-0.0449044	0.0258239	0.0180138	-2.49279	Monocyte percent (%)	blood	NA	MFA 16:1 (Hexadecenoic) (gm)	nutrients	dietary interview	2	1	1	> BY & Bonf.	blood	dietary interview	39177	1	Dietary Interview+Behavior	0.841106
expo	DRXTM161	LBXMPSI	0.0112132	0.00524645	0.2786	0.686945	2.1373	0.0832398	0.0832398	0	2	2	9	2	0.00817682	0.0180453	0.453126	0.657401	3.94688e-05	0.0272805	13231	0.00817682	0.657401	0.0180453	0.453126	Mean platelet volume (fL)	blood	NA	MFA 16:1 (Hexadecenoic) (gm)	nutrients	dietary interview	2	1	1	> BY & Bonf.	blood	dietary interview	39177	1	Dietary Interview+Behavior	1
expo	DRXTM161	LBXNEPCT	0.0579176	0.0208607	0.220089	0.00568587	2.77639	2.29	2.29	0.563318	2	2	9	2	0.0489355	0.0152877	3.20098	0.00640809	0.0014129	0.106394	13181	0.0489355	0.00640809	0.0152877	3.20098	Segmented neutrophils percent (%)	blood	NA	MFA 16:1 (Hexadecenoic) (gm)	nutrients	dietary interview	2	0.389749	1	> BY & Bonf.	blood	dietary interview	39177	1	Dietary Interview+Behavior	0.216831
expo	DRXTM161	LBXPLTSI	0.00989951	0.00359334	0.221666	0.553074	2.75496	0.0971035	0.0971035	0	2	2	5	2	0.00930145	0.0124835	0.745098	0.468537	5.10724e-05	0.0869441	13231	0.00930145	0.468537	0.0124835	0.745098	Platelet count SI (1000 cells/uL)	blood	NA	MFA 16:1 (Hexadecenoic) (gm)	nutrients	dietary interview	2	1	1	> BY & Bonf.	blood	dietary interview	39177	1	Dietary Interview+Behavior	1
expo	DRXTM161	LBXRBCSI	0.0284425	0.00970643	0.209366	0.0464395	2.93027	0.923734	0.923734	0	2	2	9	2	0.0273572	0.00954663	2.86564	0.0124595	0.000441802	0.257782	13231	0.0273572	0.0124595	0.00954663	2.86564	Red blood cell count (million cells/uL)	blood	NA	MFA 16:1 (Hexadecenoic) (gm)	nutrients	dietary interview	2	0.653866	1	> BY & Bonf.	blood	dietary interview	39177	1	Dietary Interview+Behavior	0.301771
expo	DRXTM161	LBXRDW	0.0288989	0.0224166	0.420005	0.231738	1.28917	2.06248	2.06248	0.515147	2	2	9	2	0.0174014	0.0179519	0.969335	0.348827	0.000178753	0.0933036	13231	0.0174014	0.348827	0.0179519	0.969335	Red cell distribution width (%)	blood	NA	MFA 16:1 (Hexadecenoic) (gm)	nutrients	dietary interview	2	1	1	> BY & Bonf.	blood	dietary interview	39177	1	Dietary Interview+Behavior	1
expo	DRXTM161	LBXWBCSI	0.0658994	0.0146488	0.13925	0.00908943	4.49862	0.672326	0.672326	0	2	2	9	2	0.0628099	0.0183721	3.41877	0.00415486	0.00232885	0.048431	13231	0.0628099	0.00415486	0.0183721	3.41877	White blood cell count (1000 cells/uL)	blood	NA	MFA 16:1 (Hexadecenoic) (gm)	nutrients	dietary interview	2	0.27746	1	> BY & Bonf.	blood	dietary interview	39177	1	Dietary Interview+Behavior	0.091483
expo	DRXTM181	LBDBANO	0.0204187	0.0190042	0.477168	0.473662	1.07443	0.833292	0.833292	0	2	2	9	2	0.0229531	0.0206053	1.11394	0.284064	0.000249646	0.00686241	13181	0.0229531	0.284064	0.0206053	1.11394	Basophils number (1000 cells/uL)	blood	NA	MFA 18:1 (Octadecenoic) (gm)	nutrients	dietary interview	2	1	1	> BY & Bonf.	blood	dietary interview	39177	1	Dietary Interview+Behavior	1
expo	DRXTM181	LBDEONO	-0.0121333	0.012058	0.49802	0.698814	-1.00624	0.398713	0.398713	0	2	2	-9	-2	-0.0101613	0.0187483	-0.541985	0.59635	4.8926e-05	0.0241172	13181	-0.0101613	0.59635	0.0187483	-0.541985	Eosinophils number (1000 cells/uL)	blood	NA	MFA 18:1 (Octadecenoic) (gm)	nutrients	dietary interview	2	1	1	> BY & Bonf.	blood	dietary interview	39177	1	Dietary Interview+Behavior	1
expo	DRXTM181	LBDLYMNO	0.0146647	0.0556343	0.835924	0.417038	0.263592	8.5625	8.5625	0.883212	2	2	9	2	0.020345	0.019587	1.0387	0.316552	0.000196136	0.060159	13181	0.020345	0.316552	0.019587	1.0387	Lymphocyte number (1000 cells/uL)	blood	NA	MFA 18:1 (Octadecenoic) (gm)	nutrients	dietary interview	2	1	1	> BY & Bonf.	blood	dietary interview	39177	1	Dietary Interview+Behavior	1
expo	DRXTM181	LBDMONO	0.0231996	0.00847044	0.222863	0.449608	2.73889	0.169546	0.169546	0	2	2	9	2	0.0224832	0.0200064	1.1238	0.279998	0.000239529	0.0390147	13181	0.0224832	0.279998	0.0200064	1.1238	Monocyte number (1000 cells/uL)	blood	NA	MFA 18:1 (Octadecenoic) (gm)	nutrients	dietary interview	2	1	1	> BY & Bonf.	blood	dietary interview	39177	1	Dietary Interview+Behavior	1
expo	DRXTM181	LBDNENO	0.0289505	0.041954	0.615469	0.557475	0.690053	4.66106	4.66106	0.785456	2	2	9	2	0.0087815	0.0218071	0.402689	0.693259	3.65408e-05	0.0595652	13181	0.0087815	0.693259	0.0218071	0.402689	Segmented neutrophils num (1000 cell/uL)	blood	NA	MFA 18:1 (Octadecenoic) (gm)	nutrients	dietary interview	2	1	1	> BY & Bonf.	blood	dietary interview	39177	1	Dietary Interview+Behavior	1
expo	DRXTM181	LBXBAPCT	0.0129453	0.00902355	0.38754	0.672459	1.43461	0.26305	0.26305	0	2	2	9	2	0.00613453	0.0214661	0.285778	0.779233	1.78321e-05	0.00841861	13181	0.00613453	0.779233	0.0214661	0.285778	Basophils percent (%)	blood	NA	MFA 18:1 (Octadecenoic) (gm)	nutrients	dietary interview	2	1	1	> BY & Bonf.	blood	dietary interview	39177	1	Dietary Interview+Behavior	1
expo	DRXTM181	LBXEOPCT	-0.0152625	0.033714	0.729373	0.566326	-0.452704	4.04588	4.04588	0.752835	2	2	-9	-2	-0.0172128	0.0160878	-1.06993	0.302751	0.000140392	0.0324843	13181	-0.0172128	0.302751	0.0160878	-1.06993	Eosinophils percent (%)	blood	NA	MFA 18:1 (Octadecenoic) (gm)	nutrients	dietary interview	2	1	1	> BY & Bonf.	blood	dietary interview	39177	1	Dietary Interview+Behavior	1
expo	DRXTM181	LBXHCT	-0.0232232	0.0172588	0.406874	0.385655	-1.34558	1.09041	1.09041	0.0829124	2	2	-9	-2	-0.0172252	0.0168924	-1.0197	0.325169	0.000140627	0.332188	13231	-0.0172252	0.325169	0.0168924	-1.0197	Hematocrit (%)	blood	NA	MFA 18:1 (Octadecenoic) (gm)	nutrients	dietary interview	2	1	1	> BY & Bonf.	blood	dietary interview	39177	1	Dietary Interview+Behavior	1
expo	DRXTM181	LBXHGB	-0.0269914	0.0220783	0.436469	0.256694	-1.22253	2.11857	2.11857	0.527984	2	2	-9	-2	-0.0225078	0.0157833	-1.42605	0.175771	0.000240107	0.331971	13231	-0.0225078	0.175771	0.0157833	-1.42605	Hemoglobin (g/dL)	blood	NA	MFA 18:1 (Octadecenoic) (gm)	nutrients	dietary interview	2	1	1	> BY & Bonf.	blood	dietary interview	39177	1	Dietary Interview+Behavior	1
expo	DRXTM181	LBXLYPCT	-0.0376322	0.0708811	0.68928	0.538565	-0.530921	12.5617	12.5617	0.920393	2	2	-9	-2	-0.00723868	0.0232346	-0.311547	0.759976	2.4829e-05	0.108297	13181	-0.00723868	0.759976	0.0232346	-0.311547	Lymphocyte percent (%)	blood	NA	MFA 18:1 (Octadecenoic) (gm)	nutrients	dietary interview	2	1	1	> BY & Bonf.	blood	dietary interview	39177	1	Dietary Interview+Behavior	1
expo	DRXTM181	LBXMC	-0.0193675	0.0088243	0.272169	0.471987	-2.19479	0.30555	0.30555	0	2	2	-9	-2	-0.0155445	0.0168863	-0.920539	0.372882	0.000114523	0.087771	13231	-0.0155445	0.372882	0.0168863	-0.920539	Mean cell hemoglobin concentration (g/dL)	blood	NA	MFA 18:1 (Octadecenoic) (gm)	nutrients	dietary interview	2	1	1	> BY & Bonf.	blood	dietary interview	39177	1	Dietary Interview+Behavior	1
expo	DRXTM181	LBXMCVSI	-0.0813249	0.00492895	0.0385372	0.000235898	-16.4995	0.108181	0.108181	0	2	2	-9	-2	-0.07588	0.0166857	-4.54761	0.00045577	0.00272894	0.170102	13231	-0.07588	0.00045577	0.0166857	-4.54761	Mean cell volume (fL)	blood	NA	MFA 18:1 (Octadecenoic) (gm)	nutrients	dietary interview	2	0.0458554	1	BY<0.05	blood	dietary interview	39177	1	Dietary Interview+Behavior	0.0143656
expo	DRXTM181	LBXMOPCT	-0.00939276	0.00762528	0.434117	0.763649	-1.23179	0.133894	0.133894	0	2	2	-9	-2	-0.00825663	0.0213576	-0.38659	0.704872	3.23032e-05	0.0700021	13181	-0.00825663	0.704872	0.0213576	-0.38659	Monocyte percent (%)	blood	NA	MFA 18:1 (Octadecenoic) (gm)	nutrients	dietary interview	2	1	1	> BY & Bonf.	blood	dietary interview	39177	1	Dietary Interview+Behavior	1
expo	DRXTM181	LBXMPSI	-0.0334976	0.0135916	0.245386	0.425668	-2.46458	0.287797	0.287797	0	2	2	-9	-2	-0.0223392	0.0319752	-0.698643	0.496218	0.000236524	0.0272538	13231	-0.0223392	0.496218	0.0319752	-0.698643	Mean platelet volume (fL)	blood	NA	MFA 18:1 (Octadecenoic) (gm)	nutrients	dietary interview	2	1	1	> BY & Bonf.	blood	dietary interview	39177	1	Dietary Interview+Behavior	1
expo	DRXTM181	LBXNEPCT	0.042569	0.0727416	0.662927	0.421257	0.585208	13.6678	13.6678	0.926835	2	2	9	2	0.0123339	0.022253	0.554257	0.588148	7.20839e-05	0.106118	13181	0.0123339	0.588148	0.022253	0.554257	Segmented neutrophils percent (%)	blood	NA	MFA 18:1 (Octadecenoic) (gm)	nutrients	dietary interview	2	1	1	> BY & Bonf.	blood	dietary interview	39177	1	Dietary Interview+Behavior	1
expo	DRXTM181	LBXPLTSI	0.0195204	0.0262173	0.592556	0.486319	0.744563	1.84624	1.84624	0.458358	2	2	9	2	0.0214231	0.0205593	1.04202	0.315064	0.000217522	0.0869964	13231	0.0214231	0.315064	0.0205593	1.04202	Platelet count SI (1000 cells/uL)	blood	NA	MFA 18:1 (Octadecenoic) (gm)	nutrients	dietary interview	2	1	1	> BY & Bonf.	blood	dietary interview	39177	1	Dietary Interview+Behavior	1
expo	DRXTM181	LBXRBCSI	0.025627	0.0137322	0.313162	0.223641	1.8662	0.781564	0.781564	0	2	2	1	0	0.027233	0.0140015	1.94501	0.0721403	0.000351503	0.259446	13231	0.027233	0.0721403	0.0140015	1.94501	Red blood cell count (million cells/uL)	blood	NA	MFA 18:1 (Octadecenoic) (gm)	nutrients	dietary interview	2	1	1	> BY & Bonf.	blood	dietary interview	39177	1	Dietary Interview+Behavior	1
expo	DRXTM181	LBXRDW	-0.00623772	0.0077388	0.568112	0.749057	-0.806032	0.181966	0.181966	0	2	2	-7	-2	-0.00760494	0.0205877	-0.369392	0.717363	2.74114e-05	0.0929454	13231	-0.00760494	0.717363	0.0205877	-0.369392	Red cell distribution width (%)	blood	NA	MFA 18:1 (Octadecenoic) (gm)	nutrients	dietary interview	2	1	1	> BY & Bonf.	blood	dietary interview	39177	1	Dietary Interview+Behavior	1
expo	DRXTM181	LBXWBCSI	0.019609	0.0168627	0.452153	0.55329	1.16286	0.733208	0.733208	0	2	2	9	2	0.0156549	0.0195229	0.801872	0.436027	0.000116155	0.0482212	13231	0.0156549	0.436027	0.0195229	0.801872	White blood cell count (1000 cells/uL)	blood	NA	MFA 18:1 (Octadecenoic) (gm)	nutrients	dietary interview	2	1	1	> BY & Bonf.	blood	dietary interview	39177	1	Dietary Interview+Behavior	1
expo	DRXTM201	LBDBANO	0.0112101	0.015564	0.602627	0.609728	0.720256	1.10814	1.10814	0.0975879	2	2	9	2	0.0114356	0.0150723	0.758717	0.460605	9.68289e-05	0.00690688	13181	0.0114356	0.460605	0.0150723	0.758717	Basophils number (1000 cells/uL)	blood	NA	MFA 20:1 (Eicosenoic) (gm)	nutrients	dietary interview	2	1	1	> BY & Bonf.	blood	dietary interview	39177	1	Dietary Interview+Behavior	1
expo	DRXTM201	LBDEONO	-0.00463117	0.0289832	0.899128	0.595965	-0.159788	3.52616	3.52616	0.716406	2	2	-9	-2	-0.0232442	0.0184923	-1.25697	0.229333	0.000400052	0.0235654	13181	-0.0232442	0.229333	0.0184923	-1.25697	Eosinophils number (1000 cells/uL)	blood	NA	MFA 20:1 (Eicosenoic) (gm)	nutrients	dietary interview	2	1	1	> BY & Bonf.	blood	dietary interview	39177	1	Dietary Interview+Behavior	1
expo	DRXTM201	LBDLYMNO	0.00612566	0.026506	0.855413	0.758778	0.231104	2.25594	2.25594	0.556725	2	2	3	0	0.0089044	0.0192078	0.463582	0.650072	5.87079e-05	0.0600468	13181	0.0089044	0.650072	0.0192078	0.463582	Lymphocyte number (1000 cells/uL)	blood	NA	MFA 20:1 (Eicosenoic) (gm)	nutrients	dietary interview	2	1	1	> BY & Bonf.	blood	dietary interview	39177	1	Dietary Interview+Behavior	1
expo	DRXTM201	LBDMONO	-0.0119453	0.0115979	0.490605	0.663203	-1.02996	0.420627	0.420627	0	2	2	-9	-2	-0.013788	0.0178154	-0.773935	0.451841	0.000140763	0.0380755	13181	-0.013788	0.451841	0.0178154	-0.773935	Monocyte number (1000 cells/uL)	blood	NA	MFA 20:1 (Eicosenoic) (gm)	nutrients	dietary interview	2	1	1	> BY & Bonf.	blood	dietary interview	39177	1	Dietary Interview+Behavior	1
expo	DRXTM201	LBDNENO	0.00211307	0.0325796	0.958767	0.970732	0.0648587	3.06645	3.06645	0.67389	2	2	-7	0	-0.00427265	0.0172679	-0.247433	0.808165	1.3517e-05	0.0589394	13181	-0.00427265	0.808165	0.0172679	-0.247433	Segmented neutrophils num (1000 cell/uL)	blood	NA	MFA 20:1 (Eicosenoic) (gm)	nutrients	dietary interview	2	1	1	> BY & Bonf.	blood	dietary interview	39177	1	Dietary Interview+Behavior	1
expo	DRXTM201	LBXBAPCT	0.00493643	0.00788319	0.643837	0.800794	0.626197	0.395445	0.395445	0	2	2	9	2	0.00535757	0.0119115	0.44978	0.659755	2.12531e-05	0.00836978	13181	0.00535757	0.659755	0.0119115	0.44978	Basophils percent (%)	blood	NA	MFA 20:1 (Eicosenoic) (gm)	nutrients	dietary interview	2	1	1	> BY & Bonf.	blood	dietary interview	39177	1	Dietary Interview+Behavior	1
expo	DRXTM201	LBXEOPCT	-0.0170675	0.0372685	0.726601	0.493585	-0.457961	2.69022	2.69022	0.628283	2	2	-9	-2	-0.0300684	0.0248503	-1.20998	0.246321	0.000669435	0.0323215	13181	-0.0300684	0.246321	0.0248503	-1.20998	Eosinophils percent (%)	blood	NA	MFA 20:1 (Eicosenoic) (gm)	nutrients	dietary interview	2	1	1	> BY & Bonf.	blood	dietary interview	39177	1	Dietary Interview+Behavior	1
expo	DRXTM201	LBXHCT	-0.00745136	0.0122862	0.652933	0.517881	-0.60648	1.56774	1.56774	0.36214	2	2	-7	-2	-0.0107586	0.00974651	-1.10385	0.288272	8.56897e-05	0.332751	13231	-0.0107586	0.288272	0.00974651	-1.10385	Hematocrit (%)	blood	NA	MFA 20:1 (Eicosenoic) (gm)	nutrients	dietary interview	2	1	1	> BY & Bonf.	blood	dietary interview	39177	1	Dietary Interview+Behavior	1
expo	DRXTM201	LBXHGB	-0.0120705	0.0139327	0.545512	0.391232	-0.866346	2.42962	2.42962	0.588412	2	2	-7	-2	-0.0094924	0.00925234	-1.02595	0.322318	6.67062e-05	0.332614	13231	-0.0094924	0.322318	0.00925234	-1.02595	Hemoglobin (g/dL)	blood	NA	MFA 20:1 (Eicosenoic) (gm)	nutrients	dietary interview	2	1	1	> BY & Bonf.	blood	dietary interview	39177	1	Dietary Interview+Behavior	1
expo	DRXTM201	LBXLYPCT	-0.0117791	0.0365117	0.801329	0.824279	-0.322613	13.6214	13.6214	0.926586	2	2	3	0	0.00896818	0.0120864	0.742009	0.470348	5.95519e-05	0.108158	13181	0.00896818	0.470348	0.0120864	0.742009	Lymphocyte percent (%)	blood	NA	MFA 20:1 (Eicosenoic) (gm)	nutrients	dietary interview	2	1	1	> BY & Bonf.	blood	dietary interview	39177	1	Dietary Interview+Behavior	1
expo	DRXTM201	LBXMC	0.0107581	0.00748945	0.387159	0.684997	1.43644	0.193685	0.193685	0	2	2	-5	0	0.00871421	0.0176462	0.49383	0.629083	5.62173e-05	0.087736	13231	0.00871421	0.629083	0.0176462	0.49383	Mean cell hemoglobin concentration (g/dL)	blood	NA	MFA 20:1 (Eicosenoic) (gm)	nutrients	dietary interview	2	1	1	> BY & Bonf.	blood	dietary interview	39177	1	Dietary Interview+Behavior	1
expo	DRXTM201	LBXMCVSI	-0.0071678	0.0273219	0.836666	0.75663	-0.262347	5.24424	5.24424	0.809315	2	2	-3	0	-0.000967578	0.012312	-0.0785881	0.938472	6.93084e-07	0.169664	13231	-0.000967578	0.938472	0.012312	-0.0785881	Mean cell volume (fL)	blood	NA	MFA 20:1 (Eicosenoic) (gm)	nutrients	dietary interview	2	1	1	> BY & Bonf.	blood	dietary interview	39177	1	Dietary Interview+Behavior	1
expo	DRXTM201	LBXMOPCT	-0.015258	0.0214093	0.605815	0.481276	-0.712679	2.05089	2.05089	0.512408	2	2	-9	-2	-0.0150328	0.0151001	-0.99554	0.33637	0.000167327	0.0701001	13181	-0.0150328	0.33637	0.0151001	-0.99554	Monocyte percent (%)	blood	NA	MFA 20:1 (Eicosenoic) (gm)	nutrients	dietary interview	2	1	1	> BY & Bonf.	blood	dietary interview	39177	1	Dietary Interview+Behavior	1
expo	DRXTM201	LBXMPSI	0.0027058	0.0156992	0.891345	0.600392	0.172352	2.14419	2.14419	0.533623	2	2	9	2	0.0163149	0.0146317	1.11503	0.283611	0.000197053	0.027126	13231	0.0163149	0.283611	0.0146317	1.11503	Mean platelet volume (fL)	blood	NA	MFA 20:1 (Eicosenoic) (gm)	nutrients	dietary interview	2	1	1	> BY & Bonf.	blood	dietary interview	39177	1	Dietary Interview+Behavior	1
expo	DRXTM201	LBXNEPCT	0.0164173	0.0486579	0.792839	0.577149	0.337402	13.7387	13.7387	0.927213	2	2	3	2	0.00238331	0.0140838	0.169224	0.868041	4.20578e-06	0.106076	13181	0.00238331	0.868041	0.0140838	0.169224	Segmented neutrophils percent (%)	blood	NA	MFA 20:1 (Eicosenoic) (gm)	nutrients	dietary interview	2	1	1	> BY & Bonf.	blood	dietary interview	39177	1	Dietary Interview+Behavior	1
expo	DRXTM201	LBXPLTSI	0.0107481	0.019413	0.678097	0.718386	0.553654	2.48766	2.48766	0.598016	2	2	1	0	-0.00191428	0.014402	-0.132918	0.89615	2.71284e-06	0.0869827	13231	-0.00191428	0.89615	0.014402	-0.132918	Platelet count SI (1000 cells/uL)	blood	NA	MFA 20:1 (Eicosenoic) (gm)	nutrients	dietary interview	2	1	1	> BY & Bonf.	blood	dietary interview	39177	1	Dietary Interview+Behavior	1
expo	DRXTM201	LBXRBCSI	-0.00953698	0.000357394	0.0238459	0.584211	-26.6848	0.000868019	0.000868019	0	2	2	-9	-2	-0.0102713	0.0119387	-0.860337	0.404097	7.81023e-05	0.258995	13231	-0.0102713	0.404097	0.0119387	-0.860337	Red blood cell count (million cells/uL)	blood	NA	MFA 20:1 (Eicosenoic) (gm)	nutrients	dietary interview	2	1	1	> BY & Bonf.	blood	dietary interview	39177	1	Dietary Interview+Behavior	1
expo	DRXTM201	LBXRDW	-0.00459225	0.0119214	0.76592	0.775237	-0.385211	0.822654	0.822654	0	2	2	5	0	-0.00785059	0.0133316	-0.588873	0.565328	4.56267e-05	0.0929147	13231	-0.00785059	0.565328	0.0133316	-0.588873	Red cell distribution width (%)	blood	NA	MFA 20:1 (Eicosenoic) (gm)	nutrients	dietary interview	2	1	1	> BY & Bonf.	blood	dietary interview	39177	1	Dietary Interview+Behavior	1
expo	DRXTM201	LBXWBCSI	0.00148927	0.0131248	0.92807	0.965372	0.11347	0.407489	0.407489	0	2	2	-7	0	-0.0026873	0.0196419	-0.136815	0.893125	5.34622e-06	0.0473445	13231	-0.0026873	0.893125	0.0196419	-0.136815	White blood cell count (1000 cells/uL)	blood	NA	MFA 20:1 (Eicosenoic) (gm)	nutrients	dietary interview	2	1	1	> BY & Bonf.	blood	dietary interview	39177	1	Dietary Interview+Behavior	1
expo	DRXTM221	LBDBANO	-0.00205239	0.00224681	0.528769	0.910629	-0.91347	0.0348704	0.0348704	0	2	2	-9	-2	-7.16613e-05	0.0110479	-0.0064864	0.994916	4.70415e-09	0.00683667	13181	-7.16613e-05	0.994916	0.0110479	-0.0064864	Basophils number (1000 cells/uL)	blood	NA	MFA 22:1 (Docosenoic) (gm)	nutrients	dietary interview	2	1	1	> BY & Bonf.	blood	dietary interview	39177	1	Dietary Interview+Behavior	1
expo	DRXTM221	LBDEONO	-0.0323016	0.0127606	0.239513	0.0530964	-2.53137	1.18543	1.18543	0.156425	2	2	-9	-2	-0.0403987	0.0121215	-3.33282	0.00492961	0.00149502	0.024488	13181	-0.0403987	0.00492961	0.0121215	-3.33282	Eosinophils number (1000 cells/uL)	blood	NA	MFA 22:1 (Docosenoic) (gm)	nutrients	dietary interview	2	0.317489	1	> BY & Bonf.	blood	dietary interview	39177	1	Dietary Interview+Behavior	0.224606
expo	DRXTM221	LBDLYMNO	0.00690687	0.00692997	0.501063	0.773827	0.996667	0.377596	0.377596	0	2	2	5	0	0.00796203	0.0114659	0.694411	0.498787	5.8071e-05	0.0601181	13181	0.00796203	0.498787	0.0114659	0.694411	Lymphocyte number (1000 cells/uL)	blood	NA	MFA 22:1 (Docosenoic) (gm)	nutrients	dietary interview	2	1	1	> BY & Bonf.	blood	dietary interview	39177	1	Dietary Interview+Behavior	1
expo	DRXTM221	LBDMONO	-0.0227321	0.00396545	0.109947	0.0848373	-5.73254	0.175544	0.175544	0	2	2	-9	-2	-0.029427	0.0118874	-2.47548	0.0267007	0.000793241	0.0390909	13181	-0.029427	0.0267007	0.0118874	-2.47548	Monocyte number (1000 cells/uL)	blood	NA	MFA 22:1 (Docosenoic) (gm)	nutrients	dietary interview	2	1	1	> BY & Bonf.	blood	dietary interview	39177	1	Dietary Interview+Behavior	0.609307
expo	DRXTM221	LBDNENO	-0.00370797	0.0172961	0.865555	0.808585	-0.214382	2.25054	2.25054	0.555663	2	2	-9	-2	-0.0071572	0.0119027	-0.601308	0.557246	4.69243e-05	0.059469	13181	-0.0071572	0.557246	0.0119027	-0.601308	Segmented neutrophils num (1000 cell/uL)	blood	NA	MFA 22:1 (Docosenoic) (gm)	nutrients	dietary interview	2	1	1	> BY & Bonf.	blood	dietary interview	39177	1	Dietary Interview+Behavior	1
expo	DRXTM221	LBXBAPCT	0.00260515	0.00136071	0.306432	0.847326	1.91455	0.0190326	0.0190326	0	2	2	9	2	0.00486636	0.00938456	0.51855	0.612173	2.16931e-05	0.00835623	13181	0.00486636	0.612173	0.00938456	0.51855	Basophils percent (%)	blood	NA	MFA 22:1 (Docosenoic) (gm)	nutrients	dietary interview	2	1	1	> BY & Bonf.	blood	dietary interview	39177	1	Dietary Interview+Behavior	1
expo	DRXTM221	LBXEOPCT	-0.030737	0.0110892	0.220425	0.0464735	-2.7718	0.957061	0.957061	0	2	2	-9	-2	-0.0449399	0.0132787	-3.38435	0.00444925	0.00185002	0.0330394	13181	-0.0449399	0.00444925	0.0132787	-3.38435	Eosinophils percent (%)	blood	NA	MFA 22:1 (Docosenoic) (gm)	nutrients	dietary interview	2	0.292679	1	> BY & Bonf.	blood	dietary interview	39177	1	Dietary Interview+Behavior	0.409494
expo	DRXTM221	LBXHCT	0.00301765	0.0141249	0.866007	0.841354	0.21364	1.88484	1.88484	0.46945	2	2	5	2	-0.00430748	0.0109967	-0.391708	0.701171	1.69949e-05	0.332451	13231	-0.00430748	0.701171	0.0109967	-0.391708	Hematocrit (%)	blood	NA	MFA 22:1 (Docosenoic) (gm)	nutrients	dietary interview	2	1	1	> BY & Bonf.	blood	dietary interview	39177	1	Dietary Interview+Behavior	1
expo	DRXTM221	LBXHGB	0.00531701	0.00956042	0.676883	0.771479	0.556148	1.0851	1.0851	0.0784288	2	2	7	2	-0.00369783	0.0113844	-0.324816	0.750123	1.25246e-05	0.332569	13231	-0.00369783	0.750123	0.0113844	-0.324816	Hemoglobin (g/dL)	blood	NA	MFA 22:1 (Docosenoic) (gm)	nutrients	dietary interview	2	1	1	> BY & Bonf.	blood	dietary interview	39177	1	Dietary Interview+Behavior	1
expo	DRXTM221	LBXLYPCT	0.0168695	0.021768	0.580283	0.444191	0.774967	4.25573	4.25573	0.765023	2	2	9	2	0.0134591	0.00989004	1.36087	0.19506	0.000165936	0.108354	13181	0.0134591	0.19506	0.00989004	1.36087	Lymphocyte percent (%)	blood	NA	MFA 22:1 (Docosenoic) (gm)	nutrients	dietary interview	2	1	1	> BY & Bonf.	blood	dietary interview	39177	1	Dietary Interview+Behavior	1
expo	DRXTM221	LBXMC	-0.00244567	0.0119583	0.871572	0.857172	-0.204516	0.66617	0.66617	0	2	2	-9	-2	-0.00228303	0.014764	-0.154634	0.879317	4.77412e-06	0.0858549	13231	-0.00228303	0.879317	0.014764	-0.154634	Mean cell hemoglobin concentration (g/dL)	blood	NA	MFA 22:1 (Docosenoic) (gm)	nutrients	dietary interview	2	1	1	> BY & Bonf.	blood	dietary interview	39177	1	Dietary Interview+Behavior	1
expo	DRXTM221	LBXMCVSI	0.0276151	0.024553	0.462675	0.141886	1.12472	4.30414	4.30414	0.767666	2	2	9	2	0.0306821	0.0109918	2.79138	0.014423	0.000862269	0.168423	13231	0.0306821	0.014423	0.0109918	2.79138	Mean cell volume (fL)	blood	NA	MFA 22:1 (Docosenoic) (gm)	nutrients	dietary interview	2	0.730844	1	> BY & Bonf.	blood	dietary interview	39177	1	Dietary Interview+Behavior	0.254301
expo	DRXTM221	LBXMOPCT	-0.0214064	0.004691	0.137338	0.194298	-4.5633	0.159444	0.159444	0	2	2	-9	-2	-0.0265921	0.0117163	-2.26966	0.0395579	0.000647764	0.0703877	13181	-0.0265921	0.0395579	0.0117163	-2.26966	Monocyte percent (%)	blood	NA	MFA 22:1 (Docosenoic) (gm)	nutrients	dietary interview	2	1	1	> BY & Bonf.	blood	dietary interview	39177	1	Dietary Interview+Behavior	1
expo	DRXTM221	LBXMPSI	0.0226605	0.00468159	0.129699	0.163817	4.84035	0.168575	0.168575	0	2	2	9	2	0.0204713	0.0121483	1.68512	0.114117	0.000383851	0.0271601	13231	0.0204713	0.114117	0.0121483	1.68512	Mean platelet volume (fL)	blood	NA	MFA 22:1 (Docosenoic) (gm)	nutrients	dietary interview	2	1	1	> BY & Bonf.	blood	dietary interview	39177	1	Dietary Interview+Behavior	1
expo	DRXTM221	LBXNEPCT	-0.00466883	0.015889	0.818057	0.957374	-0.29384	3.08177	3.08177	0.675512	2	2	-9	-2	0.00470088	0.00873159	0.538376	0.598774	2.02428e-05	0.106093	13181	0.00470088	0.598774	0.00873159	0.538376	Segmented neutrophils percent (%)	blood	NA	MFA 22:1 (Docosenoic) (gm)	nutrients	dietary interview	2	1	1	> BY & Bonf.	blood	dietary interview	39177	1	Dietary Interview+Behavior	1
expo	DRXTM221	LBXPLTSI	-0.0330402	0.00458937	0.0878659	0.0563687	-7.19929	0.138968	0.138968	0	2	2	-9	-2	-0.0367298	0.0130807	-2.80794	0.0139604	0.00123569	0.0842881	13231	-0.0367298	0.0139604	0.0130807	-2.80794	Platelet count SI (1000 cells/uL)	blood	NA	MFA 22:1 (Docosenoic) (gm)	nutrients	dietary interview	2	0.712806	1	> BY & Bonf.	blood	dietary interview	39177	1	Dietary Interview+Behavior	0.405496
expo	DRXTM221	LBXRBCSI	-0.0209734	0.023825	0.540468	0.34455	-0.880313	4.47619	4.47619	0.776596	2	2	-9	-2	-0.0206101	0.0114456	-1.80071	0.0933244	0.000389075	0.259437	13231	-0.0206101	0.0933244	0.0114456	-1.80071	Red blood cell count (million cells/uL)	blood	NA	MFA 22:1 (Docosenoic) (gm)	nutrients	dietary interview	2	1	1	> BY & Bonf.	blood	dietary interview	39177	1	Dietary Interview+Behavior	1
expo	DRXTM221	LBXRDW	-0.00209219	0.000886582	0.255169	0.87761	-2.35984	0.00820637	0.00820637	0	2	2	-9	-2	-0.00213028	0.010963	-0.194316	0.84872	4.15666e-06	0.0929302	13231	-0.00213028	0.84872	0.010963	-0.194316	Red cell distribution width (%)	blood	NA	MFA 22:1 (Docosenoic) (gm)	nutrients	dietary interview	2	1	1	> BY & Bonf.	blood	dietary interview	39177	1	Dietary Interview+Behavior	1
expo	DRXTM221	LBXWBCSI	-0.00580219	0.0122524	0.718442	0.658872	-0.473557	1.29141	1.29141	0.225654	2	2	-9	-2	-0.00921888	0.0119891	-0.768939	0.454707	7.78444e-05	0.0480131	13231	-0.00921888	0.454707	0.0119891	-0.768939	White blood cell count (1000 cells/uL)	blood	NA	MFA 22:1 (Docosenoic) (gm)	nutrients	dietary interview	2	1	1	> BY & Bonf.	blood	dietary interview	39177	1	Dietary Interview+Behavior	1
expo	DRXTMAGN	LBDBANO	0.00947473	0.0116268	0.564702	0.774955	0.814907	0.392182	0.392182	0	2	2	7	2	0.00929956	0.0196671	0.472848	0.643609	3.86022e-05	0.00669941	13181	0.00929956	0.643609	0.0196671	0.472848	Basophils number (1000 cells/uL)	blood	NA	Magnesium (mg)	nutrients	dietary interview	2	1	1	> BY & Bonf.	blood	dietary interview	39177	1	Dietary Interview+Behavior	1
expo	DRXTMAGN	LBDEONO	0.00846383	0.0170037	0.705973	0.824259	0.497764	1.35446	1.35446	0.261696	2	2	3	0	-0.00361435	0.0166052	-0.217664	0.830832	5.83104e-06	0.0239752	13181	-0.00361435	0.830832	0.0166052	-0.217664	Eosinophils number (1000 cells/uL)	blood	NA	Magnesium (mg)	nutrients	dietary interview	2	1	1	> BY & Bonf.	blood	dietary interview	39177	1	Dietary Interview+Behavior	1
expo	DRXTMAGN	LBDLYMNO	-0.0128156	0.0196285	0.631769	0.61322	-0.652907	1.41016	1.41016	0.290861	2	2	-9	-2	-0.0125537	0.0163344	-0.768539	0.454937	7.03441e-05	0.0545262	13181	-0.0125537	0.454937	0.0163344	-0.768539	Lymphocyte number (1000 cells/uL)	blood	NA	Magnesium (mg)	nutrients	dietary interview	2	1	1	> BY & Bonf.	blood	dietary interview	39177	1	Dietary Interview+Behavior	1
expo	DRXTMAGN	LBDMONO	-0.0427738	0.00630275	0.0931361	0.156147	-6.78653	0.0856272	0.0856272	0	2	2	-9	-2	-0.0435761	0.0222007	-1.96283	0.0698512	0.000847585	0.0384015	13181	-0.0435761	0.0698512	0.0222007	-1.96283	Monocyte number (1000 cells/uL)	blood	NA	Magnesium (mg)	nutrients	dietary interview	2	1	1	> BY & Bonf.	blood	dietary interview	39177	1	Dietary Interview+Behavior	1
expo	DRXTMAGN	LBDNENO	-0.0975408	0.00507727	0.033108	0.00171614	-19.2113	0.053208	0.053208	0	2	2	-9	-2	-0.101835	0.0219355	-4.64247	0.000380485	0.00462892	0.0604777	13181	-0.101835	0.000380485	0.0219355	-4.64247	Segmented neutrophils num (1000 cell/uL)	blood	NA	Magnesium (mg)	nutrients	dietary interview	2	0.0394405	1	BY<0.05	blood	dietary interview	39177	1	Dietary Interview+Behavior	0.0111524
expo	DRXTMAGN	LBXBAPCT	0.0257895	0.0164201	0.360942	0.297328	1.5706	0.819659	0.819659	0	2	2	9	2	0.0294495	0.0177936	1.65506	0.120148	0.000387116	0.0076075	13181	0.0294495	0.120148	0.0177936	1.65506	Basophils percent (%)	blood	NA	Magnesium (mg)	nutrients	dietary interview	2	1	1	> BY & Bonf.	blood	dietary interview	39177	1	Dietary Interview+Behavior	1
expo	DRXTMAGN	LBXEOPCT	0.028076	0.018149	0.365328	0.377716	1.54698	1.15428	1.15428	0.133657	2	2	7	2	0.0107477	0.0225046	0.477577	0.640321	5.15606e-05	0.0325716	13181	0.0107477	0.640321	0.0225046	0.477577	Eosinophils percent (%)	blood	NA	Magnesium (mg)	nutrients	dietary interview	2	1	1	> BY & Bonf.	blood	dietary interview	39177	1	Dietary Interview+Behavior	1
expo	DRXTMAGN	LBXHCT	-0.0349787	0.00361718	0.0656003	0.0851112	-9.67015	0.0633309	0.0633309	0	2	2	-3	0	-0.0339758	0.0151798	-2.23823	0.0419746	0.000515313	0.332242	13231	-0.0339758	0.0419746	0.0151798	-2.23823	Hematocrit (%)	blood	NA	Magnesium (mg)	nutrients	dietary interview	2	1	1	> BY & Bonf.	blood	dietary interview	39177	1	Dietary Interview+Behavior	0.669521
expo	DRXTMAGN	LBXHGB	-0.0345751	0.00523487	0.0956614	0.0829071	-6.60476	0.135207	0.135207	0	2	2	-3	0	-0.03446	0.0149203	-2.3096	0.0366759	0.000530105	0.332167	13231	-0.03446	0.0366759	0.0149203	-2.3096	Hemoglobin (g/dL)	blood	NA	Magnesium (mg)	nutrients	dietary interview	2	1	1	> BY & Bonf.	blood	dietary interview	39177	1	Dietary Interview+Behavior	0.57019
expo	DRXTMAGN	LBXLYPCT	0.0600492	0.00409484	0.0433449	0.00630081	14.6646	0.0702853	0.0702853	0	2	2	3	0	0.0641465	0.0174686	3.67211	0.00251234	0.00183668	0.108969	13181	0.0641465	0.00251234	0.0174686	3.67211	Lymphocyte percent (%)	blood	NA	Magnesium (mg)	nutrients	dietary interview	2	0.185661	1	> BY & Bonf.	blood	dietary interview	39177	1	Dietary Interview+Behavior	0.115614
expo	DRXTMAGN	LBXMC	-0.00104861	0.0120435	0.94471	0.925883	-0.0870682	0.357697	0.357697	0	2	2	3	0	-0.00439593	0.0199721	-0.220103	0.828968	8.62648e-06	0.0877232	13231	-0.00439593	0.828968	0.0199721	-0.220103	Mean cell hemoglobin concentration (g/dL)	blood	NA	Magnesium (mg)	nutrients	dietary interview	2	1	1	> BY & Bonf.	blood	dietary interview	39177	1	Dietary Interview+Behavior	1
expo	DRXTMAGN	LBXMCVSI	0.0348439	0.0186133	0.312342	0.0466617	1.87198	2.27311	2.27311	0.560074	2	2	9	2	0.033976	0.0131479	2.58414	0.0216346	0.000515318	0.153887	13231	0.033976	0.0216346	0.0131479	2.58414	Mean cell volume (fL)	blood	NA	Magnesium (mg)	nutrients	dietary interview	2	0.998798	1	> BY & Bonf.	blood	dietary interview	39177	1	Dietary Interview+Behavior	0.348108
expo	DRXTMAGN	LBXMOPCT	0.0314146	0.000261208	0.00529327	0.13738	120.267	0.000309747	0.000309747	0	2	2	9	2	0.0343756	0.0159777	2.15147	0.0493817	0.000527457	0.0694584	13181	0.0343756	0.0493817	0.0159777	2.15147	Monocyte percent (%)	blood	NA	Magnesium (mg)	nutrients	dietary interview	2	1	1	> BY & Bonf.	blood	dietary interview	39177	1	Dietary Interview+Behavior	1
expo	DRXTMAGN	LBXMPSI	-0.0261989	0.033548	0.577915	0.278536	-0.780938	5.71582	5.71582	0.825047	2	2	-7	-2	-0.0145294	0.0144061	-1.00856	0.330302	9.4238e-05	0.0274311	13231	-0.0145294	0.330302	0.0144061	-1.00856	Mean platelet volume (fL)	blood	NA	Magnesium (mg)	nutrients	dietary interview	2	1	1	> BY & Bonf.	blood	dietary interview	39177	1	Dietary Interview+Behavior	1
expo	DRXTMAGN	LBXNEPCT	-0.0628397	0.00899623	0.0905243	0.00413782	-6.98512	0.332485	0.332485	0	2	2	-5	0	-0.0691479	0.017614	-3.92574	0.00152267	0.00213425	0.107749	13181	-0.0691479	0.00152267	0.017614	-3.92574	Segmented neutrophils percent (%)	blood	NA	Magnesium (mg)	nutrients	dietary interview	2	0.124218	1	> BY & Bonf.	blood	dietary interview	39177	1	Dietary Interview+Behavior	0.064285
expo	DRXTMAGN	LBXPLTSI	-0.0318467	0.0276511	0.455183	0.266431	-1.15173	2.29767	2.29767	0.564776	2	2	-9	-2	-0.0287138	0.0190456	-1.50764	0.153879	0.000368055	0.0808104	13231	-0.0287138	0.153879	0.0190456	-1.50764	Platelet count SI (1000 cells/uL)	blood	NA	Magnesium (mg)	nutrients	dietary interview	2	1	1	> BY & Bonf.	blood	dietary interview	39177	1	Dietary Interview+Behavior	1
expo	DRXTMAGN	LBXRBCSI	-0.0569211	0.0101994	0.112875	0.0080782	-5.58083	0.466804	0.466804	0	2	2	-9	-2	-0.0523574	0.0152736	-3.42798	0.00407946	0.00122374	0.258684	13231	-0.0523574	0.00407946	0.0152736	-3.42798	Red blood cell count (million cells/uL)	blood	NA	Magnesium (mg)	nutrients	dietary interview	2	0.273372	1	> BY & Bonf.	blood	dietary interview	39177	1	Dietary Interview+Behavior	0.125993
expo	DRXTMAGN	LBXRDW	-0.0682058	0.00832299	0.077303	0.000256166	-8.19486	0.392559	0.392559	0	2	2	-9	-2	-0.07205	0.0134795	-5.34516	0.000103354	0.00231739	0.0928998	13231	-0.07205	0.000103354	0.0134795	-5.34516	Red cell distribution width (%)	blood	NA	Magnesium (mg)	nutrients	dietary interview	2	0.0131787	1	BY<0.05	blood	dietary interview	39177	1	Dietary Interview+Behavior	0.00580025
expo	DRXTMAGN	LBXWBCSI	-0.0847988	0.0139024	0.103451	0.0086913	-6.09958	0.365863	0.365863	0	2	2	-9	-2	-0.0902849	0.0227809	-3.96319	0.00141463	0.00363883	0.0452165	13231	-0.0902849	0.00141463	0.0227809	-3.96319	White blood cell count (1000 cells/uL)	blood	NA	Magnesium (mg)	nutrients	dietary interview	2	0.117061	1	> BY & Bonf.	blood	dietary interview	39177	1	Dietary Interview+Behavior	0.0355467
expo	DRXTMFAT	LBDBANO	0.0213838	0.0197038	0.473983	0.459877	1.08527	0.860698	0.860698	0	2	2	9	2	0.0239512	0.0212231	1.12854	0.278059	0.000267171	0.00686738	13181	0.0239512	0.278059	0.0212231	1.12854	Basophils number (1000 cells/uL)	blood	NA	Total monounsaturated fatty acids (gm)	nutrients	dietary interview	2	1	1	> BY & Bonf.	blood	dietary interview	39177	1	Dietary Interview+Behavior	1
expo	DRXTMFAT	LBDEONO	-0.0133701	0.0136188	0.505865	0.665093	-0.981743	0.475093	0.475093	0	2	2	-9	-2	-0.0128601	0.0193096	-0.665993	0.51624	7.70233e-05	0.0241045	13181	-0.0128601	0.51624	0.0193096	-0.665993	Eosinophils number (1000 cells/uL)	blood	NA	Total monounsaturated fatty acids (gm)	nutrients	dietary interview	2	1	1	> BY & Bonf.	blood	dietary interview	39177	1	Dietary Interview+Behavior	1
expo	DRXTMFAT	LBDLYMNO	0.0180056	0.0571831	0.8058	0.368809	0.314876	9.04654	9.04654	0.88946	2	2	9	2	0.021551	0.0197594	1.09067	0.293833	0.000216307	0.060168	13181	0.021551	0.293833	0.0197594	1.09067	Lymphocyte number (1000 cells/uL)	blood	NA	Total monounsaturated fatty acids (gm)	nutrients	dietary interview	2	1	1	> BY & Bonf.	blood	dietary interview	39177	1	Dietary Interview+Behavior	1
expo	DRXTMFAT	LBDMONO	0.020374	0.00547316	0.167073	0.514125	3.72254	0.0657444	0.0657444	0	2	2	9	2	0.0203914	0.020843	0.978335	0.344513	0.000193656	0.0389963	13181	0.0203914	0.344513	0.020843	0.978335	Monocyte number (1000 cells/uL)	blood	NA	Total monounsaturated fatty acids (gm)	nutrients	dietary interview	2	1	1	> BY & Bonf.	blood	dietary interview	39177	1	Dietary Interview+Behavior	1
expo	DRXTMFAT	LBDNENO	0.0312135	0.0406155	0.582858	0.497096	0.768513	4.2925	4.2925	0.767036	2	2	9	2	0.0111158	0.022399	0.496264	0.627409	5.75463e-05	0.0595886	13181	0.0111158	0.627409	0.022399	0.496264	Segmented neutrophils num (1000 cell/uL)	blood	NA	Total monounsaturated fatty acids (gm)	nutrients	dietary interview	2	1	1	> BY & Bonf.	blood	dietary interview	39177	1	Dietary Interview+Behavior	1
expo	DRXTMFAT	LBXBAPCT	0.0116778	0.00769599	0.370954	0.691492	1.51739	0.193171	0.193171	0	2	2	9	2	0.00647682	0.0210225	0.30809	0.76255	1.9537e-05	0.00841704	13181	0.00647682	0.76255	0.0210225	0.30809	Basophils percent (%)	blood	NA	Total monounsaturated fatty acids (gm)	nutrients	dietary interview	2	1	1	> BY & Bonf.	blood	dietary interview	39177	1	Dietary Interview+Behavior	1
expo	DRXTMFAT	LBXEOPCT	-0.0147722	0.0350179	0.745864	0.533156	-0.421846	4.11022	4.11022	0.756704	2	2	-9	-2	-0.0212582	0.0169073	-1.25734	0.229203	0.000210468	0.0324833	13181	-0.0212582	0.229203	0.0169073	-1.25734	Eosinophils percent (%)	blood	NA	Total monounsaturated fatty acids (gm)	nutrients	dietary interview	2	1	1	> BY & Bonf.	blood	dietary interview	39177	1	Dietary Interview+Behavior	1
expo	DRXTMFAT	LBXHCT	-0.0214459	0.0177698	0.440496	0.423479	-1.20688	1.1429	1.1429	0.125036	2	2	-9	-2	-0.0163586	0.017233	-0.94926	0.358588	0.000124659	0.332317	13231	-0.0163586	0.358588	0.017233	-0.94926	Hematocrit (%)	blood	NA	Total monounsaturated fatty acids (gm)	nutrients	dietary interview	2	1	1	> BY & Bonf.	blood	dietary interview	39177	1	Dietary Interview+Behavior	1
expo	DRXTMFAT	LBXHGB	-0.0243215	0.0221807	0.470714	0.310034	-1.09651	2.04648	2.04648	0.511356	2	2	-9	-2	-0.0213433	0.0162796	-1.31105	0.21094	0.000212204	0.332098	13231	-0.0213433	0.21094	0.0162796	-1.31105	Hemoglobin (g/dL)	blood	NA	Total monounsaturated fatty acids (gm)	nutrients	dietary interview	2	1	1	> BY & Bonf.	blood	dietary interview	39177	1	Dietary Interview+Behavior	1
expo	DRXTMFAT	LBXLYPCT	-0.0419082	0.0683204	0.649719	0.449195	-0.613407	12.5537	12.5537	0.920342	2	2	-9	-2	-0.0086146	0.0234067	-0.36804	0.718348	3.45625e-05	0.108303	13181	-0.0086146	0.718348	0.0234067	-0.36804	Lymphocyte percent (%)	blood	NA	Total monounsaturated fatty acids (gm)	nutrients	dietary interview	2	1	1	> BY & Bonf.	blood	dietary interview	39177	1	Dietary Interview+Behavior	1
expo	DRXTMFAT	LBXMC	-0.0175248	0.00737263	0.253516	0.506548	-2.377	0.216785	0.216785	0	2	2	-9	-2	-0.0147709	0.0169458	-0.871652	0.3981	0.000101635	0.0877437	13231	-0.0147709	0.3981	0.0169458	-0.871652	Mean cell hemoglobin concentration (g/dL)	blood	NA	Total monounsaturated fatty acids (gm)	nutrients	dietary interview	2	1	1	> BY & Bonf.	blood	dietary interview	39177	1	Dietary Interview+Behavior	1
expo	DRXTMFAT	LBXMCVSI	-0.0797584	0.00342303	0.0273054	0.000392696	-23.3005	0.0496127	0.0496127	0	2	2	-9	-2	-0.0756929	0.0169974	-4.4532	0.000546038	0.00266895	0.170122	13231	-0.0756929	0.000546038	0.0169974	-4.4532	Mean cell volume (fL)	blood	NA	Total monounsaturated fatty acids (gm)	nutrients	dietary interview	2	0.0532827	1	> BY & Bonf.	blood	dietary interview	39177	1	Dietary Interview+Behavior	0.0169782
expo	DRXTMFAT	LBXMOPCT	-0.0138824	0.00991981	0.394978	0.651645	-1.39946	0.233072	0.233072	0	2	2	-9	-2	-0.0122922	0.0213808	-0.574915	0.574472	7.03706e-05	0.070015	13181	-0.0122922	0.574472	0.0213808	-0.574915	Monocyte percent (%)	blood	NA	Total monounsaturated fatty acids (gm)	nutrients	dietary interview	2	1	1	> BY & Bonf.	blood	dietary interview	39177	1	Dietary Interview+Behavior	1
expo	DRXTMFAT	LBXMPSI	-0.0342332	0.0165003	0.285933	0.41983	-2.0747	0.437665	0.437665	0	2	2	-9	-2	-0.0205144	0.0316015	-0.649158	0.526743	0.000196041	0.0272779	13231	-0.0205144	0.526743	0.0316015	-0.649158	Mean platelet volume (fL)	blood	NA	Total monounsaturated fatty acids (gm)	nutrients	dietary interview	2	1	1	> BY & Bonf.	blood	dietary interview	39177	1	Dietary Interview+Behavior	1
expo	DRXTMFAT	LBXNEPCT	0.0486674	0.0711457	0.618065	0.311639	0.684052	13.9618	13.9618	0.928376	2	2	9	2	0.0154817	0.0225614	0.686203	0.503792	0.000111628	0.106132	13181	0.0154817	0.503792	0.0225614	0.686203	Segmented neutrophils percent (%)	blood	NA	Total monounsaturated fatty acids (gm)	nutrients	dietary interview	2	1	1	> BY & Bonf.	blood	dietary interview	39177	1	Dietary Interview+Behavior	1
expo	DRXTMFAT	LBXPLTSI	0.0183947	0.0237072	0.579908	0.5226	0.775912	1.45793	1.45793	0.314095	2	2	9	2	0.0186015	0.0208256	0.893201	0.386846	0.000161185	0.0870247	13231	0.0186015	0.386846	0.0208256	0.893201	Platelet count SI (1000 cells/uL)	blood	NA	Total monounsaturated fatty acids (gm)	nutrients	dietary interview	2	1	1	> BY & Bonf.	blood	dietary interview	39177	1	Dietary Interview+Behavior	1
expo	DRXTMFAT	LBXRBCSI	0.0265333	0.0150154	0.327843	0.194999	1.76707	0.989755	0.989755	0	2	2	7	0	0.0280799	0.0137658	2.03984	0.0607011	0.000367302	0.25945	13231	0.0280799	0.0607011	0.0137658	2.03984	Red blood cell count (million cells/uL)	blood	NA	Total monounsaturated fatty acids (gm)	nutrients	dietary interview	2	1	1	> BY & Bonf.	blood	dietary interview	39177	1	Dietary Interview+Behavior	1
expo	DRXTMFAT	LBXRDW	-0.00515236	0.00709393	0.600099	0.795087	-0.726305	0.142449	0.142449	0	2	2	-7	-2	-0.00629765	0.021259	-0.296235	0.7714	1.84752e-05	0.0929527	13231	-0.00629765	0.7714	0.021259	-0.296235	Red cell distribution width (%)	blood	NA	Total monounsaturated fatty acids (gm)	nutrients	dietary interview	2	1	1	> BY & Bonf.	blood	dietary interview	39177	1	Dietary Interview+Behavior	1
expo	DRXTMFAT	LBXWBCSI	0.0211676	0.0151328	0.395124	0.510503	1.39879	0.560504	0.560504	0	2	2	9	2	0.0177134	0.020086	0.881876	0.392733	0.000146162	0.0482458	13231	0.0177134	0.392733	0.020086	0.881876	White blood cell count (1000 cells/uL)	blood	NA	Total monounsaturated fatty acids (gm)	nutrients	dietary interview	2	1	1	> BY & Bonf.	blood	dietary interview	39177	1	Dietary Interview+Behavior	1
expo	DRXTNIAC	LBDBANO	-0.0330975	0.00641878	0.121949	0.178444	-5.15636	0.156371	0.156371	0	2	2	-9	-2	-0.0265211	0.0177511	-1.49406	0.157355	0.000400096	0.00676359	13181	-0.0265211	0.157355	0.0177511	-1.49406	Basophils number (1000 cells/uL)	blood	NA	Niacin (mg)	nutrients	dietary interview	2	1	1	> BY & Bonf.	blood	dietary interview	39177	1	Dietary Interview+Behavior	1
expo	DRXTNIAC	LBDEONO	-0.00548665	0.0107704	0.700054	0.759167	-0.509419	0.64456	0.64456	0	2	2	-7	-2	-0.00782221	0.0138408	-0.565154	0.580913	3.48049e-05	0.0241682	13181	-0.00782221	0.580913	0.0138408	-0.565154	Eosinophils number (1000 cells/uL)	blood	NA	Niacin (mg)	nutrients	dietary interview	2	1	1	> BY & Bonf.	blood	dietary interview	39177	1	Dietary Interview+Behavior	1
expo	DRXTNIAC	LBDLYMNO	-0.0157004	0.0341111	0.725385	0.536042	-0.460273	3.18819	3.18819	0.686343	2	2	-9	-2	-0.0208688	0.0200089	-1.04297	0.314637	0.000247728	0.0575282	13181	-0.0208688	0.314637	0.0200089	-1.04297	Lymphocyte number (1000 cells/uL)	blood	NA	Niacin (mg)	nutrients	dietary interview	2	1	1	> BY & Bonf.	blood	dietary interview	39177	1	Dietary Interview+Behavior	1
expo	DRXTNIAC	LBDMONO	-0.0106893	0.00571104	0.312384	0.607628	-1.87169	0.127751	0.127751	0	2	2	-7	-2	-0.013649	0.0185592	-0.735429	0.47422	0.00010597	0.0388212	13181	-0.013649	0.47422	0.0185592	-0.735429	Monocyte number (1000 cells/uL)	blood	NA	Niacin (mg)	nutrients	dietary interview	2	1	1	> BY & Bonf.	blood	dietary interview	39177	1	Dietary Interview+Behavior	1
expo	DRXTNIAC	LBDNENO	-0.0353043	0.013481	0.232216	0.0964033	-2.61882	0.809929	0.809929	0	2	2	-9	-2	-0.0357697	0.0151014	-2.36864	0.0327768	0.000727802	0.0582988	13181	-0.0357697	0.0327768	0.0151014	-2.36864	Segmented neutrophils num (1000 cell/uL)	blood	NA	Niacin (mg)	nutrients	dietary interview	2	1	1	> BY & Bonf.	blood	dietary interview	39177	1	Dietary Interview+Behavior	0.562812
expo	DRXTNIAC	LBXBAPCT	-0.0300103	0.00109141	0.0231422	0.21853	-27.497	0.00412477	0.00412477	0	2	2	-9	-2	-0.0267993	0.0177494	-1.50987	0.153314	0.000408533	0.00873144	13181	-0.0267993	0.153314	0.0177494	-1.50987	Basophils percent (%)	blood	NA	Niacin (mg)	nutrients	dietary interview	2	1	1	> BY & Bonf.	blood	dietary interview	39177	1	Dietary Interview+Behavior	1
expo	DRXTNIAC	LBXEOPCT	0.00534602	0.0136313	0.762062	0.835641	0.392186	1.05025	1.05025	0.0478463	2	2	7	2	0.0010515	0.0144783	0.0726256	0.943131	6.28924e-07	0.0324671	13181	0.0010515	0.943131	0.0144783	0.0726256	Eosinophils percent (%)	blood	NA	Niacin (mg)	nutrients	dietary interview	2	1	1	> BY & Bonf.	blood	dietary interview	39177	1	Dietary Interview+Behavior	1
expo	DRXTNIAC	LBXHCT	-0.0381164	0.00270445	0.0450941	0.0659984	-14.094	0.0376332	0.0376332	0	2	2	-1	0	-0.0344841	0.0154993	-2.22487	0.0430429	0.00067631	0.332644	13231	-0.0344841	0.0430429	0.0154993	-2.22487	Hematocrit (%)	blood	NA	Niacin (mg)	nutrients	dietary interview	2	1	1	> BY & Bonf.	blood	dietary interview	39177	1	Dietary Interview+Behavior	0.674712
expo	DRXTNIAC	LBXHGB	-0.0409397	0.00668096	0.102982	0.0935728	-6.12783	0.167747	0.167747	0	2	2	-1	0	-0.0364645	0.0171755	-2.12305	0.052061	0.000756222	0.33286	13231	-0.0364645	0.052061	0.0171755	-2.12305	Hemoglobin (g/dL)	blood	NA	Niacin (mg)	nutrients	dietary interview	2	1	1	> BY & Bonf.	blood	dietary interview	39177	1	Dietary Interview+Behavior	0.7546
expo	DRXTNIAC	LBXLYPCT	-0.00947088	0.0273937	0.788089	0.907099	-0.345733	4.22635	4.22635	0.763389	2	2	-7	-2	0.00486221	0.0150136	0.323854	0.750836	1.34477e-05	0.107916	13181	0.00486221	0.750836	0.0150136	0.323854	Lymphocyte percent (%)	blood	NA	Niacin (mg)	nutrients	dietary interview	2	1	1	> BY & Bonf.	blood	dietary interview	39177	1	Dietary Interview+Behavior	1
expo	DRXTNIAC	LBXMC	-0.00130811	0.0123765	0.932963	0.949333	-0.105692	0.530009	0.530009	0	2	2	-9	-2	-0.00355043	0.0174	-0.204047	0.841253	7.16922e-06	0.0874504	13231	-0.00355043	0.841253	0.0174	-0.204047	Mean cell hemoglobin concentration (g/dL)	blood	NA	Niacin (mg)	nutrients	dietary interview	2	1	1	> BY & Bonf.	blood	dietary interview	39177	1	Dietary Interview+Behavior	1
expo	DRXTNIAC	LBXMCVSI	0.0161668	0.00708094	0.262812	0.474508	2.28314	0.194993	0.194993	0	2	2	9	2	0.0160601	0.015695	1.02326	0.323541	0.000146692	0.167163	13231	0.0160601	0.323541	0.015695	1.02326	Mean cell volume (fL)	blood	NA	Niacin (mg)	nutrients	dietary interview	2	1	1	> BY & Bonf.	blood	dietary interview	39177	1	Dietary Interview+Behavior	1
expo	DRXTNIAC	LBXMOPCT	0.0221911	0.0126434	0.329692	0.332743	1.75516	0.834286	0.834286	0	2	2	9	2	0.0160958	0.0159162	1.01129	0.329039	0.000147369	0.0686735	13181	0.0160958	0.329039	0.0159162	1.01129	Monocyte percent (%)	blood	NA	Niacin (mg)	nutrients	dietary interview	2	1	1	> BY & Bonf.	blood	dietary interview	39177	1	Dietary Interview+Behavior	1
expo	DRXTNIAC	LBXMPSI	-0.0128517	0.0327991	0.762258	0.540381	-0.39183	2.24908	2.24908	0.555373	2	2	-9	-2	-0.0202869	0.0223282	-0.908579	0.378948	0.000234068	0.027417	13231	-0.0202869	0.378948	0.0223282	-0.908579	Mean platelet volume (fL)	blood	NA	Niacin (mg)	nutrients	dietary interview	2	1	1	> BY & Bonf.	blood	dietary interview	39177	1	Dietary Interview+Behavior	1
expo	DRXTNIAC	LBXNEPCT	0.00611023	0.0317816	0.879081	0.978234	0.192257	4.46234	4.46234	0.775902	2	2	-1	2	-0.00683449	0.0164656	-0.415076	0.684377	2.65701e-05	0.106058	13181	-0.00683449	0.684377	0.0164656	-0.415076	Segmented neutrophils percent (%)	blood	NA	Niacin (mg)	nutrients	dietary interview	2	1	1	> BY & Bonf.	blood	dietary interview	39177	1	Dietary Interview+Behavior	1
expo	DRXTNIAC	LBXPLTSI	-0.0122396	0.027559	0.73392	0.351058	-0.444124	4.8795	4.8795	0.795061	2	2	-9	-2	-0.0261081	0.0138315	-1.88758	0.0799881	0.000387667	0.0834039	13231	-0.0261081	0.0799881	0.0138315	-1.88758	Platelet count SI (1000 cells/uL)	blood	NA	Niacin (mg)	nutrients	dietary interview	2	1	1	> BY & Bonf.	blood	dietary interview	39177	1	Dietary Interview+Behavior	1
expo	DRXTNIAC	LBXRBCSI	-0.0460517	0.0016031	0.0221523	0.0102807	-28.7267	0.0175663	0.0175663	0	2	2	-9	-2	-0.0430828	0.0142432	-3.0248	0.00909322	0.00105564	0.260149	13231	-0.0430828	0.00909322	0.0142432	-3.0248	Red blood cell count (million cells/uL)	blood	NA	Niacin (mg)	nutrients	dietary interview	2	0.512816	1	> BY & Bonf.	blood	dietary interview	39177	1	Dietary Interview+Behavior	0.233774
expo	DRXTNIAC	LBXRDW	-0.0419457	0.0044545	0.0673545	0.0793717	-9.41648	0.0698693	0.0698693	0	2	2	-9	-2	-0.0447363	0.0167424	-2.67203	0.0182273	0.00113823	0.0928416	13231	-0.0447363	0.0182273	0.0167424	-2.67203	Red cell distribution width (%)	blood	NA	Niacin (mg)	nutrients	dietary interview	2	0.877896	1	> BY & Bonf.	blood	dietary interview	39177	1	Dietary Interview+Behavior	0.484849
expo	DRXTNIAC	LBXWBCSI	-0.0371224	0.00310512	0.0531267	0.101847	-11.9552	0.0372368	0.0372368	0	2	2	-9	-2	-0.0396552	0.0172411	-2.30004	0.0373473	0.000894354	0.0456639	13231	-0.0396552	0.0373473	0.0172411	-2.30004	White blood cell count (1000 cells/uL)	blood	NA	Niacin (mg)	nutrients	dietary interview	2	1	1	> BY & Bonf.	blood	dietary interview	39177	1	Dietary Interview+Behavior	0.627248
expo	DRXTP182	LBDBANO	-0.00965627	0.0114372	0.553623	0.769031	-0.844286	0.746181	0.746181	0	2	2	-9	-2	-0.00241666	0.0163405	-0.147894	0.884536	3.4653e-06	0.00683364	13181	-0.00241666	0.884536	0.0163405	-0.147894	Basophils number (1000 cells/uL)	blood	NA	PFA 18:2 (Octadecadienoic) (gm)	nutrients	dietary interview	2	1	1	> BY & Bonf.	blood	dietary interview	39177	1	Dietary Interview+Behavior	1
expo	DRXTP182	LBDEONO	-0.00287734	0.00469575	0.650022	0.956795	-0.612754	0.0787349	0.0787349	0	2	2	-9	-2	0.00129851	0.0188756	0.0687932	0.946127	1.00047e-06	0.0240712	13181	0.00129851	0.946127	0.0188756	0.0687932	Eosinophils number (1000 cells/uL)	blood	NA	PFA 18:2 (Octadecadienoic) (gm)	nutrients	dietary interview	2	1	1	> BY & Bonf.	blood	dietary interview	39177	1	Dietary Interview+Behavior	1
expo	DRXTP182	LBDLYMNO	-0.00275371	0.0379903	0.953935	0.745963	-0.0724846	6.38618	6.38618	0.843412	2	2	-7	-2	0.0119392	0.0169291	0.705247	0.492224	8.45789e-05	0.0599967	13181	0.0119392	0.492224	0.0169291	0.705247	Lymphocyte number (1000 cells/uL)	blood	NA	PFA 18:2 (Octadecadienoic) (gm)	nutrients	dietary interview	2	1	1	> BY & Bonf.	blood	dietary interview	39177	1	Dietary Interview+Behavior	1
expo	DRXTP182	LBDMONO	-0.0122388	0.0234242	0.693485	0.727574	-0.522484	1.42246	1.42246	0.296992	2	2	-9	-2	-0.00676678	0.0185934	-0.363934	0.721345	2.71691e-05	0.0385858	13181	-0.00676678	0.721345	0.0185934	-0.363934	Monocyte number (1000 cells/uL)	blood	NA	PFA 18:2 (Octadecadienoic) (gm)	nutrients	dietary interview	2	1	1	> BY & Bonf.	blood	dietary interview	39177	1	Dietary Interview+Behavior	1
expo	DRXTP182	LBDNENO	-0.0211746	0.026219	0.567506	0.17555	-0.807604	3.12689	3.12689	0.680193	2	2	-9	-2	-0.0379091	0.0177653	-2.13388	0.0510246	0.000852702	0.0595798	13181	-0.0379091	0.0510246	0.0177653	-2.13388	Segmented neutrophils num (1000 cell/uL)	blood	NA	PFA 18:2 (Octadecadienoic) (gm)	nutrients	dietary interview	2	1	1	> BY & Bonf.	blood	dietary interview	39177	1	Dietary Interview+Behavior	0.790595
expo	DRXTP182	LBXBAPCT	0.0139452	0.00754625	0.315771	0.434533	1.84797	0.514877	0.514877	0	2	2	9	2	0.00600724	0.0134097	0.447976	0.661024	2.14122e-05	0.00822404	13181	0.00600724	0.661024	0.0134097	0.447976	Basophils percent (%)	blood	NA	PFA 18:2 (Octadecadienoic) (gm)	nutrients	dietary interview	2	1	1	> BY & Bonf.	blood	dietary interview	39177	1	Dietary Interview+Behavior	1
expo	DRXTP182	LBXEOPCT	-0.000592435	0.0135978	0.972281	0.894182	-0.0435686	0.722596	0.722596	0	2	2	-5	-2	0.00678118	0.0166092	0.408279	0.689245	2.72849e-05	0.0325248	13181	0.00678118	0.689245	0.0166092	0.408279	Eosinophils percent (%)	blood	NA	PFA 18:2 (Octadecadienoic) (gm)	nutrients	dietary interview	2	1	1	> BY & Bonf.	blood	dietary interview	39177	1	Dietary Interview+Behavior	1
expo	DRXTP182	LBXHCT	-0.0309516	0.0103715	0.205838	0.128366	-2.98429	0.539752	0.539752	0	2	2	-9	-2	-0.0319871	0.0146353	-2.18562	0.0463313	0.000607079	0.330962	13231	-0.0319871	0.0463313	0.0146353	-2.18562	Hematocrit (%)	blood	NA	PFA 18:2 (Octadecadienoic) (gm)	nutrients	dietary interview	2	1	1	> BY & Bonf.	blood	dietary interview	39177	1	Dietary Interview+Behavior	0.707095
expo	DRXTP182	LBXHGB	-0.0347178	0.0147699	0.256069	0.0608585	-2.35058	1.29842	1.29842	0.229835	2	2	-9	-2	-0.0375909	0.0136172	-2.76054	0.0153244	0.000838418	0.330334	13231	-0.0375909	0.0153244	0.0136172	-2.76054	Hemoglobin (g/dL)	blood	NA	PFA 18:2 (Octadecadienoic) (gm)	nutrients	dietary interview	2	0.766771	1	> BY & Bonf.	blood	dietary interview	39177	1	Dietary Interview+Behavior	0.27655
expo	DRXTP182	LBXLYPCT	0.0143367	0.0536561	0.833781	0.379827	0.267196	8.33801	8.33801	0.880067	2	2	1	0	0.025146	0.0200762	1.25253	0.230896	0.000375188	0.108653	13181	0.025146	0.230896	0.0200762	1.25253	Lymphocyte percent (%)	blood	NA	PFA 18:2 (Octadecadienoic) (gm)	nutrients	dietary interview	2	1	1	> BY & Bonf.	blood	dietary interview	39177	1	Dietary Interview+Behavior	1
expo	DRXTP182	LBXMC	-0.0245438	0.0125218	0.300332	0.266522	-1.96009	0.87098	0.87098	0	2	2	-9	-2	-0.0224878	0.0140892	-1.5961	0.132785	0.000300046	0.0871992	13231	-0.0224878	0.132785	0.0140892	-1.5961	Mean cell hemoglobin concentration (g/dL)	blood	NA	PFA 18:2 (Octadecadienoic) (gm)	nutrients	dietary interview	2	1	1	> BY & Bonf.	blood	dietary interview	39177	1	Dietary Interview+Behavior	1
expo	DRXTP182	LBXMCVSI	-0.0432996	0.00160631	0.0236062	0.0104869	-26.956	0.0180046	0.0180046	0	2	2	-7	-2	-0.0407082	0.0126653	-3.21416	0.00624224	0.000983236	0.170658	13231	-0.0407082	0.00624224	0.0126653	-3.21416	Mean cell volume (fL)	blood	NA	PFA 18:2 (Octadecadienoic) (gm)	nutrients	dietary interview	2	0.381921	1	> BY & Bonf.	blood	dietary interview	39177	1	Dietary Interview+Behavior	0.12824
expo	DRXTP182	LBXMOPCT	-0.00224337	0.0284798	0.949957	0.944873	-0.0787704	2.97357	2.97357	0.663704	2	2	-3	-2	0.00520916	0.0167473	0.311044	0.76035	1.61008e-05	0.0700011	13181	0.00520916	0.76035	0.0167473	0.311044	Monocyte percent (%)	blood	NA	PFA 18:2 (Octadecadienoic) (gm)	nutrients	dietary interview	2	1	1	> BY & Bonf.	blood	dietary interview	39177	1	Dietary Interview+Behavior	1
expo	DRXTP182	LBXMPSI	-0.00641548	0.0366953	0.889813	0.90115	-0.174831	2.58692	2.58692	0.61344	2	2	-7	-2	0.000983994	0.0237003	0.0415182	0.967469	5.74486e-07	0.0273342	13231	0.000983994	0.967469	0.0237003	0.0415182	Mean platelet volume (fL)	blood	NA	PFA 18:2 (Octadecadienoic) (gm)	nutrients	dietary interview	2	1	1	> BY & Bonf.	blood	dietary interview	39177	1	Dietary Interview+Behavior	1
expo	DRXTP182	LBXNEPCT	-0.0102674	0.05717	0.886873	0.416942	-0.179594	10.0992	10.0992	0.900983	2	2	-1	0	-0.0255143	0.0192407	-1.32606	0.20605	0.000386258	0.106467	13181	-0.0255143	0.20605	0.0192407	-1.32606	Segmented neutrophils percent (%)	blood	NA	PFA 18:2 (Octadecadienoic) (gm)	nutrients	dietary interview	2	1	1	> BY & Bonf.	blood	dietary interview	39177	1	Dietary Interview+Behavior	1
expo	DRXTP182	LBXPLTSI	0.0200759	0.0138457	0.384364	0.403796	1.44998	0.674126	0.674126	0	2	2	7	2	0.0154119	0.0169965	0.906766	0.379873	0.00014093	0.0871373	13231	0.0154119	0.379873	0.0169965	0.906766	Platelet count SI (1000 cells/uL)	blood	NA	PFA 18:2 (Octadecadienoic) (gm)	nutrients	dietary interview	2	1	1	> BY & Bonf.	blood	dietary interview	39177	1	Dietary Interview+Behavior	1
expo	DRXTP182	LBXRBCSI	-0.00364161	0.00906763	0.756882	0.831248	-0.401605	0.539682	0.539682	0	2	2	-9	-2	-0.00706196	0.0127533	-0.553736	0.588495	2.959e-05	0.256676	13231	-0.00706196	0.588495	0.0127533	-0.553736	Red blood cell count (million cells/uL)	blood	NA	PFA 18:2 (Octadecadienoic) (gm)	nutrients	dietary interview	2	1	1	> BY & Bonf.	blood	dietary interview	39177	1	Dietary Interview+Behavior	1
expo	DRXTP182	LBXRDW	-0.0200975	0.0298321	0.622581	0.325284	-0.67369	3.41611	3.41611	0.70727	2	2	-5	-2	-0.019002	0.0166213	-1.14324	0.272114	0.000214237	0.0934068	13231	-0.019002	0.272114	0.0166213	-1.14324	Red cell distribution width (%)	blood	NA	PFA 18:2 (Octadecadienoic) (gm)	nutrients	dietary interview	2	1	1	> BY & Bonf.	blood	dietary interview	39177	1	Dietary Interview+Behavior	1
expo	DRXTP182	LBXWBCSI	-0.0216664	0.00645034	0.18421	0.284544	-3.35895	0.186769	0.186769	0	2	2	-9	-2	-0.0264125	0.0171268	-1.54217	0.145328	0.000413918	0.0476454	13231	-0.0264125	0.145328	0.0171268	-1.54217	White blood cell count (1000 cells/uL)	blood	NA	PFA 18:2 (Octadecadienoic) (gm)	nutrients	dietary interview	2	1	1	> BY & Bonf.	blood	dietary interview	39177	1	Dietary Interview+Behavior	1
expo	DRXTP183	LBDBANO	-0.00298268	4.67263e-05	0.00997241	0.878774	-63.8329	1.2403e-05	1.2403e-05	0	2	2	-1	0	-0.00257343	0.0162219	-0.158639	0.876219	3.93663e-06	0.00683317	13181	-0.00257343	0.876219	0.0162219	-0.158639	Basophils number (1000 cells/uL)	blood	NA	PFA 18:3 (Octadecatrienoic) (gm)	nutrients	dietary interview	2	1	1	> BY & Bonf.	blood	dietary interview	39177	1	Dietary Interview+Behavior	1
expo	DRXTP183	LBDEONO	0.00999274	0.0033685	0.206985	0.714109	2.96653	0.0360981	0.0360981	0	2	2	3	0	0.0108403	0.0176548	0.614012	0.549055	6.98526e-05	0.0242358	13181	0.0108403	0.549055	0.0176548	0.614012	Eosinophils number (1000 cells/uL)	blood	NA	PFA 18:3 (Octadecatrienoic) (gm)	nutrients	dietary interview	2	1	1	> BY & Bonf.	blood	dietary interview	39177	1	Dietary Interview+Behavior	1
expo	DRXTP183	LBDLYMNO	0.00218642	0.0290251	0.952135	0.725526	0.0753287	5.44899	5.44899	0.81648	2	2	-5	0	0.00920466	0.0130449	0.705616	0.492002	5.03636e-05	0.059567	13181	0.00920466	0.492002	0.0130449	0.705616	Lymphocyte number (1000 cells/uL)	blood	NA	PFA 18:3 (Octadecatrienoic) (gm)	nutrients	dietary interview	2	1	1	> BY & Bonf.	blood	dietary interview	39177	1	Dietary Interview+Behavior	1
expo	DRXTP183	LBDMONO	-0.0238551	0.0123783	0.304717	0.387642	-1.92718	0.632986	0.632986	0	2	2	-9	-2	-0.0157502	0.016835	-0.935563	0.365356	0.000147459	0.0384457	13181	-0.0157502	0.365356	0.016835	-0.935563	Monocyte number (1000 cells/uL)	blood	NA	PFA 18:3 (Octadecatrienoic) (gm)	nutrients	dietary interview	2	1	1	> BY & Bonf.	blood	dietary interview	39177	1	Dietary Interview+Behavior	1
expo	DRXTP183	LBDNENO	-0.017853	0.00930018	0.305738	0.374031	-1.91964	0.358358	0.358358	0	2	2	-9	-2	-0.022236	0.0164125	-1.35482	0.196936	0.00029391	0.0595546	13181	-0.022236	0.196936	0.0164125	-1.35482	Segmented neutrophils num (1000 cell/uL)	blood	NA	PFA 18:3 (Octadecatrienoic) (gm)	nutrients	dietary interview	2	1	1	> BY & Bonf.	blood	dietary interview	39177	1	Dietary Interview+Behavior	1
expo	DRXTP183	LBXBAPCT	0.0150476	0.0154659	0.508727	0.459597	0.972952	2.09977	2.09977	0.523758	2	2	9	2	0.00551495	0.0124379	0.443398	0.664253	1.80794e-05	0.00819813	13181	0.00551495	0.664253	0.0124379	0.443398	Basophils percent (%)	blood	NA	PFA 18:3 (Octadecatrienoic) (gm)	nutrients	dietary interview	2	1	1	> BY & Bonf.	blood	dietary interview	39177	1	Dietary Interview+Behavior	1
expo	DRXTP183	LBXEOPCT	0.0120661	0.00138414	0.072711	0.598182	8.71738	0.00722009	0.00722009	0	2	2	7	0	0.0137702	0.0153324	0.898107	0.384314	0.000112715	0.0326402	13181	0.0137702	0.384314	0.0153324	0.898107	Eosinophils percent (%)	blood	NA	PFA 18:3 (Octadecatrienoic) (gm)	nutrients	dietary interview	2	1	1	> BY & Bonf.	blood	dietary interview	39177	1	Dietary Interview+Behavior	1
expo	DRXTP183	LBXHCT	-0.0295705	0.0169557	0.331444	0.138883	-1.74398	1.87979	1.87979	0.468026	2	2	-9	-2	-0.0259886	0.0131399	-1.97784	0.0679744	0.000401588	0.331747	13231	-0.0259886	0.0679744	0.0131399	-1.97784	Hematocrit (%)	blood	NA	PFA 18:3 (Octadecatrienoic) (gm)	nutrients	dietary interview	2	1	1	> BY & Bonf.	blood	dietary interview	39177	1	Dietary Interview+Behavior	0.952009
expo	DRXTP183	LBXHGB	-0.0333595	0.0172457	0.303749	0.0800124	-1.93437	2.02257	2.02257	0.505581	2	2	-9	-2	-0.0300917	0.012974	-2.31939	0.0360006	0.000538405	0.331348	13231	-0.0300917	0.0360006	0.012974	-2.31939	Hemoglobin (g/dL)	blood	NA	PFA 18:3 (Octadecatrienoic) (gm)	nutrients	dietary interview	2	1	1	> BY & Bonf.	blood	dietary interview	39177	1	Dietary Interview+Behavior	0.561589
expo	DRXTP183	LBXLYPCT	0.000327385	0.0292879	0.992884	0.765444	0.0111782	4.19858	4.19858	0.761824	2	2	1	0	0.0109464	0.0152595	0.717354	0.484954	7.12272e-05	0.107883	13181	0.0109464	0.484954	0.0152595	0.717354	Lymphocyte percent (%)	blood	NA	PFA 18:3 (Octadecatrienoic) (gm)	nutrients	dietary interview	2	1	1	> BY & Bonf.	blood	dietary interview	39177	1	Dietary Interview+Behavior	1
expo	DRXTP183	LBXMC	-0.0198161	0.00245204	0.0783767	0.333775	-8.08149	0.0283379	0.0283379	0	2	2	-9	-2	-0.0180989	0.0148173	-1.22147	0.242078	0.000194769	0.0874509	13231	-0.0180989	0.242078	0.0148173	-1.22147	Mean cell hemoglobin concentration (g/dL)	blood	NA	PFA 18:3 (Octadecatrienoic) (gm)	nutrients	dietary interview	2	1	1	> BY & Bonf.	blood	dietary interview	39177	1	Dietary Interview+Behavior	1
expo	DRXTP183	LBXMCVSI	-0.0286194	0.00548267	0.120498	0.094681	-5.21998	0.202289	0.202289	0	2	2	-1	0	-0.0255529	0.0125377	-2.03809	0.0608962	0.000388234	0.169294	13231	-0.0255529	0.0608962	0.0125377	-2.03809	Mean cell volume (fL)	blood	NA	PFA 18:3 (Octadecatrienoic) (gm)	nutrients	dietary interview	2	1	1	> BY & Bonf.	blood	dietary interview	39177	1	Dietary Interview+Behavior	0.817254
expo	DRXTP183	LBXMOPCT	-0.0185183	0.00701139	0.230418	0.386657	-2.64118	0.333226	0.333226	0	2	2	-9	-2	-0.0124862	0.0147284	-0.847765	0.410829	9.26748e-05	0.069948	13181	-0.0124862	0.410829	0.0147284	-0.847765	Monocyte percent (%)	blood	NA	PFA 18:3 (Octadecatrienoic) (gm)	nutrients	dietary interview	2	1	1	> BY & Bonf.	blood	dietary interview	39177	1	Dietary Interview+Behavior	1
expo	DRXTP183	LBXMPSI	0.0107326	0.0219295	0.710248	0.758764	0.489412	1.1885	1.1885	0.158601	2	2	9	2	0.00681727	0.0198139	0.344065	0.73591	2.76335e-05	0.0272808	13231	0.00681727	0.73591	0.0198139	0.344065	Mean platelet volume (fL)	blood	NA	PFA 18:3 (Octadecatrienoic) (gm)	nutrients	dietary interview	2	1	1	> BY & Bonf.	blood	dietary interview	39177	1	Dietary Interview+Behavior	1
expo	DRXTP183	LBXNEPCT	0.000115036	0.029447	0.997513	0.791317	0.00390655	4.35252	4.35252	0.770248	2	2	3	2	-0.0103642	0.0148376	-0.698507	0.496301	6.38516e-05	0.105692	13181	-0.0103642	0.496301	0.0148376	-0.698507	Segmented neutrophils percent (%)	blood	NA	PFA 18:3 (Octadecatrienoic) (gm)	nutrients	dietary interview	2	1	1	> BY & Bonf.	blood	dietary interview	39177	1	Dietary Interview+Behavior	1
expo	DRXTP183	LBXPLTSI	0.00355907	0.0135558	0.836545	0.816373	0.26255	0.627329	0.627329	0	2	2	-1	0	0.00530312	0.0173165	0.306246	0.763924	1.67216e-05	0.086761	13231	0.00530312	0.763924	0.0173165	0.306246	Platelet count SI (1000 cells/uL)	blood	NA	PFA 18:3 (Octadecatrienoic) (gm)	nutrients	dietary interview	2	1	1	> BY & Bonf.	blood	dietary interview	39177	1	Dietary Interview+Behavior	1
expo	DRXTP183	LBXRBCSI	-0.0106204	0.0180221	0.660992	0.598347	-0.589297	3.12361	3.12361	0.679858	2	2	-9	-2	-0.00906067	0.0104549	-0.866647	0.400745	4.8813e-05	0.256511	13231	-0.00906067	0.400745	0.0104549	-0.866647	Red blood cell count (million cells/uL)	blood	NA	PFA 18:3 (Octadecatrienoic) (gm)	nutrients	dietary interview	2	1	1	> BY & Bonf.	blood	dietary interview	39177	1	Dietary Interview+Behavior	1
expo	DRXTP183	LBXRDW	-0.0164805	0.0308383	0.687546	0.345482	-0.534417	3.90363	3.90363	0.743828	2	2	-1	0	-0.0174177	0.0159647	-1.09101	0.293689	0.000180383	0.0933939	13231	-0.0174177	0.293689	0.0159647	-1.09101	Red cell distribution width (%)	blood	NA	PFA 18:3 (Octadecatrienoic) (gm)	nutrients	dietary interview	2	1	1	> BY & Bonf.	blood	dietary interview	39177	1	Dietary Interview+Behavior	1
expo	DRXTP183	LBXWBCSI	-0.0172901	0.00376024	0.136329	0.44628	-4.59813	0.0661025	0.0661025	0	2	2	-9	-2	-0.0152006	0.0153397	-0.990929	0.338539	0.000137384	0.0476472	13231	-0.0152006	0.338539	0.0153397	-0.990929	White blood cell count (1000 cells/uL)	blood	NA	PFA 18:3 (Octadecatrienoic) (gm)	nutrients	dietary interview	2	1	1	> BY & Bonf.	blood	dietary interview	39177	1	Dietary Interview+Behavior	1
expo	DRXTP184	LBDBANO	-0.0222251	0.0117942	0.310594	0.156092	-1.88442	1.11659	1.11659	0.104419	2	2	-9	-2	-0.00919502	0.0120369	-0.763906	0.457605	8.09602e-05	0.0068641	13181	-0.00919502	0.457605	0.0120369	-0.763906	Basophils number (1000 cells/uL)	blood	NA	PFA 18:4 (Octadecatetraenoic) (gm)	nutrients	dietary interview	2	1	1	> BY & Bonf.	blood	dietary interview	39177	1	Dietary Interview+Behavior	1
expo	DRXTP184	LBDEONO	-0.0131068	0.0155295	0.553731	0.323066	-0.843995	3.54297	3.54297	0.717751	2	2	-9	-2	-0.00223735	0.00953726	-0.23459	0.817923	4.7933e-06	0.0241673	13181	-0.00223735	0.817923	0.00953726	-0.23459	Eosinophils number (1000 cells/uL)	blood	NA	PFA 18:4 (Octadecatetraenoic) (gm)	nutrients	dietary interview	2	1	1	> BY & Bonf.	blood	dietary interview	39177	1	Dietary Interview+Behavior	1
expo	DRXTP184	LBDLYMNO	-0.0076817	0.00950774	0.567376	0.616004	-0.807942	0.463641	0.463641	0	2	2	-9	-2	-0.00760002	0.0131434	-0.57824	0.572287	5.53089e-05	0.0600502	13181	-0.00760002	0.572287	0.0131434	-0.57824	Lymphocyte number (1000 cells/uL)	blood	NA	PFA 18:4 (Octadecatetraenoic) (gm)	nutrients	dietary interview	2	1	1	> BY & Bonf.	blood	dietary interview	39177	1	Dietary Interview+Behavior	1
expo	DRXTP184	LBDMONO	-0.0101083	0.00288786	0.177158	0.576074	-3.50028	0.0620209	0.0620209	0	2	2	-9	-2	-0.0122048	0.0108776	-1.12201	0.280733	0.000142635	0.0390127	13181	-0.0122048	0.280733	0.0108776	-1.12201	Monocyte number (1000 cells/uL)	blood	NA	PFA 18:4 (Octadecatetraenoic) (gm)	nutrients	dietary interview	2	1	1	> BY & Bonf.	blood	dietary interview	39177	1	Dietary Interview+Behavior	1
expo	DRXTP184	LBDNENO	0.000507276	0.0159623	0.979775	0.933462	0.0317797	1.84372	1.84372	0.457619	2	2	9	2	0.00305476	0.0120809	0.252859	0.804052	8.93554e-06	0.0594764	13181	0.00305476	0.804052	0.0120809	0.252859	Segmented neutrophils num (1000 cell/uL)	blood	NA	PFA 18:4 (Octadecatetraenoic) (gm)	nutrients	dietary interview	2	1	1	> BY & Bonf.	blood	dietary interview	39177	1	Dietary Interview+Behavior	1
expo	DRXTP184	LBXBAPCT	-0.00709893	0.00299869	0.254443	0.639508	-2.36734	0.0852478	0.0852478	0	2	2	-9	-2	-0.00176514	0.0106227	-0.166166	0.870402	2.98348e-06	0.00845398	13181	-0.00176514	0.870402	0.0106227	-0.166166	Basophils percent (%)	blood	NA	PFA 18:4 (Octadecatetraenoic) (gm)	nutrients	dietary interview	2	1	1	> BY & Bonf.	blood	dietary interview	39177	1	Dietary Interview+Behavior	1
expo	DRXTP184	LBXEOPCT	-0.00888226	0.0112659	0.574967	0.550256	-0.78842	1.24842	1.24842	0.19899	2	2	-9	-2	-0.000806442	0.0107082	-0.0753109	0.941033	6.22748e-07	0.0324976	13181	-0.000806442	0.941033	0.0107082	-0.0753109	Eosinophils percent (%)	blood	NA	PFA 18:4 (Octadecatetraenoic) (gm)	nutrients	dietary interview	2	1	1	> BY & Bonf.	blood	dietary interview	39177	1	Dietary Interview+Behavior	1
expo	DRXTP184	LBXHCT	-0.00413515	0.00276972	0.375712	0.740185	-1.49299	0.112452	0.112452	0	2	2	-3	0	-0.00383246	0.00875159	-0.437915	0.668128	1.40661e-05	0.332575	13231	-0.00383246	0.668128	0.00875159	-0.437915	Hematocrit (%)	blood	NA	PFA 18:4 (Octadecatetraenoic) (gm)	nutrients	dietary interview	2	1	1	> BY & Bonf.	blood	dietary interview	39177	1	Dietary Interview+Behavior	1
expo	DRXTP184	LBXHGB	-0.00417337	0.00638643	0.631516	0.778229	-0.653475	0.498878	0.498878	0	2	2	-1	0	-0.00548206	0.00946548	-0.579163	0.571681	2.8781e-05	0.332634	13231	-0.00548206	0.571681	0.00946548	-0.579163	Hemoglobin (g/dL)	blood	NA	PFA 18:4 (Octadecatetraenoic) (gm)	nutrients	dietary interview	2	1	1	> BY & Bonf.	blood	dietary interview	39177	1	Dietary Interview+Behavior	1
expo	DRXTP184	LBXLYPCT	-0.00599684	0.0050742	0.447067	0.721063	-1.18183	0.189688	0.189688	0	2	2	-9	-2	-0.00772653	0.0114342	-0.67574	0.510214	5.71657e-05	0.108124	13181	-0.00772653	0.510214	0.0114342	-0.67574	Lymphocyte percent (%)	blood	NA	PFA 18:4 (Octadecatetraenoic) (gm)	nutrients	dietary interview	2	1	1	> BY & Bonf.	blood	dietary interview	39177	1	Dietary Interview+Behavior	1
expo	DRXTP184	LBXMC	-0.00428793	0.0165889	0.83897	0.910609	-0.258482	2.31091	2.31091	0.567271	2	2	-9	-2	-0.00950184	0.0105608	-0.899726	0.383481	8.64636e-05	0.0862422	13231	-0.00950184	0.383481	0.0105608	-0.899726	Mean cell hemoglobin concentration (g/dL)	blood	NA	PFA 18:4 (Octadecatetraenoic) (gm)	nutrients	dietary interview	2	1	1	> BY & Bonf.	blood	dietary interview	39177	1	Dietary Interview+Behavior	1
expo	DRXTP184	LBXMCVSI	-0.0149038	0.00935031	0.356702	0.235359	-1.59394	0.897092	0.897092	0	2	2	-9	-2	-0.0105701	0.00945856	-1.11752	0.282582	0.000106999	0.169785	13231	-0.0105701	0.282582	0.00945856	-1.11752	Mean cell volume (fL)	blood	NA	PFA 18:4 (Octadecatetraenoic) (gm)	nutrients	dietary interview	2	1	1	> BY & Bonf.	blood	dietary interview	39177	1	Dietary Interview+Behavior	1
expo	DRXTP184	LBXMOPCT	0.00459006	0.021979	0.868933	0.927405	0.208838	4.10483	4.10483	0.756385	2	2	7	2	-0.0137162	0.0137073	-1.00065	0.333978	0.000180151	0.0701241	13181	-0.0137162	0.333978	0.0137073	-1.00065	Monocyte percent (%)	blood	NA	PFA 18:4 (Octadecatetraenoic) (gm)	nutrients	dietary interview	2	1	1	> BY & Bonf.	blood	dietary interview	39177	1	Dietary Interview+Behavior	1
expo	DRXTP184	LBXMPSI	0.00647078	0.00216679	0.205706	0.685286	2.98635	0.0377942	0.0377942	0	2	2	9	2	0.00460269	0.0110843	0.415245	0.684257	2.02881e-05	0.0272962	13231	0.00460269	0.684257	0.0110843	0.415245	Mean platelet volume (fL)	blood	NA	PFA 18:4 (Octadecatetraenoic) (gm)	nutrients	dietary interview	2	1	1	> BY & Bonf.	blood	dietary interview	39177	1	Dietary Interview+Behavior	1
expo	DRXTP184	LBXNEPCT	0.00927068	0.00695046	0.409553	0.568193	1.33382	0.433659	0.433659	0	2	2	9	2	0.0102213	0.00988855	1.03365	0.318828	0.00010004	0.106013	13181	0.0102213	0.318828	0.00988855	1.03365	Segmented neutrophils percent (%)	blood	NA	PFA 18:4 (Octadecatetraenoic) (gm)	nutrients	dietary interview	2	1	1	> BY & Bonf.	blood	dietary interview	39177	1	Dietary Interview+Behavior	1
expo	DRXTP184	LBXPLTSI	0.00777128	0.00494461	0.360747	0.596349	1.57167	0.422533	0.422533	0	2	2	9	2	0.00568662	0.00693793	0.819642	0.426155	3.09689e-05	0.0867499	13231	0.00568662	0.426155	0.00693793	0.819642	Platelet count SI (1000 cells/uL)	blood	NA	PFA 18:4 (Octadecatetraenoic) (gm)	nutrients	dietary interview	2	1	1	> BY & Bonf.	blood	dietary interview	39177	1	Dietary Interview+Behavior	1
expo	DRXTP184	LBXRBCSI	0.00787421	0.00742188	0.48118	0.531848	1.06095	0.650251	0.650251	0	2	2	9	2	0.0038019	0.00976144	0.389482	0.70278	1.38427e-05	0.258909	13231	0.0038019	0.70278	0.00976144	0.389482	Red blood cell count (million cells/uL)	blood	NA	PFA 18:4 (Octadecatetraenoic) (gm)	nutrients	dietary interview	2	1	1	> BY & Bonf.	blood	dietary interview	39177	1	Dietary Interview+Behavior	1
expo	DRXTP184	LBXRDW	0.00765381	0.0130596	0.662521	0.625819	0.586066	1.35662	1.35662	0.262876	2	2	9	2	0.0143551	0.0125524	1.14361	0.271963	0.000197347	0.0932518	13231	0.0143551	0.271963	0.0125524	1.14361	Red cell distribution width (%)	blood	NA	PFA 18:4 (Octadecatetraenoic) (gm)	nutrients	dietary interview	2	1	1	> BY & Bonf.	blood	dietary interview	39177	1	Dietary Interview+Behavior	1
expo	DRXTP184	LBXWBCSI	-0.00211208	0.0167203	0.920007	0.759801	-0.126319	1.80618	1.80618	0.446345	2	2	3	0	-0.0014974	0.0129738	-0.115417	0.909753	2.1473e-06	0.0480982	13231	-0.0014974	0.909753	0.0129738	-0.115417	White blood cell count (1000 cells/uL)	blood	NA	PFA 18:4 (Octadecatetraenoic) (gm)	nutrients	dietary interview	2	1	1	> BY & Bonf.	blood	dietary interview	39177	1	Dietary Interview+Behavior	1
expo	DRXTP204	LBDBANO	-0.00307538	0.00508391	0.653658	0.855348	-0.604925	0.131028	0.131028	0	2	2	-3	0	-0.00512345	0.0145743	-0.351541	0.730417	2.17187e-05	0.00685241	13181	-0.00512345	0.730417	0.0145743	-0.351541	Basophils number (1000 cells/uL)	blood	NA	PFA 20:4 (Eicosatetraenoic) (gm)	nutrients	dietary interview	2	1	1	> BY & Bonf.	blood	dietary interview	39177	1	Dietary Interview+Behavior	1
expo	DRXTP204	LBDEONO	-0.0148209	0.00388656	0.163268	0.562267	-3.81338	0.0468201	0.0468201	0	2	2	-9	-2	-0.0168372	0.0177087	-0.950783	0.357841	0.000234555	0.023949	13181	-0.0168372	0.357841	0.0177087	-0.950783	Eosinophils number (1000 cells/uL)	blood	NA	PFA 20:4 (Eicosatetraenoic) (gm)	nutrients	dietary interview	2	1	1	> BY & Bonf.	blood	dietary interview	39177	1	Dietary Interview+Behavior	1
expo	DRXTP204	LBDLYMNO	-0.00264316	0.00282004	0.520605	0.892022	-0.937277	0.0339235	0.0339235	0	2	2	-3	-2	-0.0024964	0.0151621	-0.164647	0.871575	5.15625e-06	0.0595098	13181	-0.0024964	0.871575	0.0151621	-0.164647	Lymphocyte number (1000 cells/uL)	blood	NA	PFA 20:4 (Eicosatetraenoic) (gm)	nutrients	dietary interview	2	1	1	> BY & Bonf.	blood	dietary interview	39177	1	Dietary Interview+Behavior	1
expo	DRXTP204	LBDMONO	-0.00480074	0.0111307	0.740769	0.893985	-0.431306	0.413454	0.413454	0	2	2	-9	-2	0.00260983	0.0189687	0.137586	0.892527	5.63549e-06	0.0388514	13181	0.00260983	0.892527	0.0189687	0.137586	Monocyte number (1000 cells/uL)	blood	NA	PFA 20:4 (Eicosatetraenoic) (gm)	nutrients	dietary interview	2	1	1	> BY & Bonf.	blood	dietary interview	39177	1	Dietary Interview+Behavior	1
expo	DRXTP204	LBDNENO	0.0203561	0.00755919	0.226359	0.506182	2.6929	0.130211	0.130211	0	2	2	5	2	0.0235687	0.0196717	1.1981	0.250768	0.000459598	0.0598013	13181	0.0235687	0.250768	0.0196717	1.1981	Segmented neutrophils num (1000 cell/uL)	blood	NA	PFA 20:4 (Eicosatetraenoic) (gm)	nutrients	dietary interview	2	1	1	> BY & Bonf.	blood	dietary interview	39177	1	Dietary Interview+Behavior	1
expo	DRXTP204	LBXBAPCT	-0.00632122	0.000326399	0.032843	0.724667	-19.3665	0.000671249	0.000671249	0	2	2	-3	0	-0.00890589	0.013946	-0.638598	0.533393	6.56239e-05	0.00851006	13181	-0.00890589	0.533393	0.013946	-0.638598	Basophils percent (%)	blood	NA	PFA 20:4 (Eicosatetraenoic) (gm)	nutrients	dietary interview	2	1	1	> BY & Bonf.	blood	dietary interview	39177	1	Dietary Interview+Behavior	1
expo	DRXTP204	LBXEOPCT	-0.0207623	0.00571338	0.170954	0.421045	-3.63399	0.0929162	0.0929162	0	2	2	-9	-2	-0.0248302	0.0177848	-1.39615	0.184415	0.000510115	0.0324548	13181	-0.0248302	0.184415	0.0177848	-1.39615	Eosinophils percent (%)	blood	NA	PFA 20:4 (Eicosatetraenoic) (gm)	nutrients	dietary interview	2	1	1	> BY & Bonf.	blood	dietary interview	39177	1	Dietary Interview+Behavior	1
expo	DRXTP204	LBXHCT	-0.00774709	8.83888e-05	0.00726306	0.608021	-87.6479	6.97349e-05	6.97349e-05	0	2	2	1	0	-0.00649071	0.0114765	-0.565563	0.580642	3.48611e-05	0.33122	13231	-0.00649071	0.580642	0.0114765	-0.565563	Hematocrit (%)	blood	NA	PFA 20:4 (Eicosatetraenoic) (gm)	nutrients	dietary interview	2	1	1	> BY & Bonf.	blood	dietary interview	39177	1	Dietary Interview+Behavior	1
expo	DRXTP204	LBXHGB	-0.00610233	0.00122019	0.125638	0.689637	-5.00113	0.0136286	0.0136286	0	2	2	1	0	-0.00358067	0.0115075	-0.31116	0.760264	1.06092e-05	0.331711	13231	-0.00358067	0.760264	0.0115075	-0.31116	Hemoglobin (g/dL)	blood	NA	PFA 20:4 (Eicosatetraenoic) (gm)	nutrients	dietary interview	2	1	1	> BY & Bonf.	blood	dietary interview	39177	1	Dietary Interview+Behavior	1
expo	DRXTP204	LBXLYPCT	-0.015825	0.00946144	0.343049	0.557693	-1.67257	0.311139	0.311139	0	2	2	-3	-2	-0.0168678	0.0162398	-1.03867	0.316565	0.000235409	0.107764	13181	-0.0168678	0.316565	0.0162398	-1.03867	Lymphocyte percent (%)	blood	NA	PFA 20:4 (Eicosatetraenoic) (gm)	nutrients	dietary interview	2	1	1	> BY & Bonf.	blood	dietary interview	39177	1	Dietary Interview+Behavior	1
expo	DRXTP204	LBXMC	0.0121249	0.00701753	0.334011	0.504891	1.7278	0.299363	0.299363	0	2	2	-5	0	0.0142188	0.0130141	1.09257	0.293026	0.000167296	0.0863486	13231	0.0142188	0.293026	0.0130141	1.09257	Mean cell hemoglobin concentration (g/dL)	blood	NA	PFA 20:4 (Eicosatetraenoic) (gm)	nutrients	dietary interview	2	1	1	> BY & Bonf.	blood	dietary interview	39177	1	Dietary Interview+Behavior	1
expo	DRXTP204	LBXMCVSI	0.00139343	0.0108574	0.918741	0.924632	0.128339	0.778447	0.778447	0	2	2	3	2	-0.00285383	0.012528	-0.227796	0.823098	6.73926e-06	0.168604	13231	-0.00285383	0.823098	0.012528	-0.227796	Mean cell volume (fL)	blood	NA	PFA 20:4 (Eicosatetraenoic) (gm)	nutrients	dietary interview	2	1	1	> BY & Bonf.	blood	dietary interview	39177	1	Dietary Interview+Behavior	1
expo	DRXTP204	LBXMOPCT	-0.0142864	0.00574372	0.243357	0.46288	-2.48731	0.171144	0.171144	0	2	2	-9	-2	-0.0160546	0.0136451	-1.17658	0.258981	0.000213259	0.0701668	13181	-0.0160546	0.258981	0.0136451	-1.17658	Monocyte percent (%)	blood	NA	PFA 20:4 (Eicosatetraenoic) (gm)	nutrients	dietary interview	2	1	1	> BY & Bonf.	blood	dietary interview	39177	1	Dietary Interview+Behavior	1
expo	DRXTP204	LBXMPSI	0.0358987	0.00945255	0.163909	0.0871046	3.79778	0.520014	0.520014	0	2	2	9	2	0.0373855	0.0135459	2.75992	0.0153432	0.00115655	0.0247213	13231	0.0373855	0.0153432	0.0135459	2.75992	Mean platelet volume (fL)	blood	NA	PFA 20:4 (Eicosatetraenoic) (gm)	nutrients	dietary interview	2	0.767408	1	> BY & Bonf.	blood	dietary interview	39177	1	Dietary Interview+Behavior	1
expo	DRXTP204	LBXNEPCT	0.0231253	0.00844744	0.222964	0.38454	2.73755	0.230864	0.230864	0	2	2	7	2	0.0253055	0.0165675	1.52742	0.14893	0.000529831	0.105612	13181	0.0253055	0.14893	0.0165675	1.52742	Segmented neutrophils percent (%)	blood	NA	PFA 20:4 (Eicosatetraenoic) (gm)	nutrients	dietary interview	2	1	1	> BY & Bonf.	blood	dietary interview	39177	1	Dietary Interview+Behavior	1
expo	DRXTP204	LBXPLTSI	-0.0139243	0.0043471	0.192646	0.53092	-3.20312	0.0777556	0.0777556	0	2	2	-9	-2	-0.01633	0.0143869	-1.13506	0.275411	0.000220662	0.0847184	13231	-0.01633	0.275411	0.0143869	-1.13506	Platelet count SI (1000 cells/uL)	blood	NA	PFA 20:4 (Eicosatetraenoic) (gm)	nutrients	dietary interview	2	1	1	> BY & Bonf.	blood	dietary interview	39177	1	Dietary Interview+Behavior	1
expo	DRXTP204	LBXRBCSI	-0.00759145	0.00533564	0.390016	0.606961	-1.42278	0.217006	0.217006	0	2	2	-1	0	-0.00561038	0.011696	-0.479685	0.638859	2.6046e-05	0.2587	13231	-0.00561038	0.638859	0.011696	-0.479685	Red blood cell count (million cells/uL)	blood	NA	PFA 20:4 (Eicosatetraenoic) (gm)	nutrients	dietary interview	2	1	1	> BY & Bonf.	blood	dietary interview	39177	1	Dietary Interview+Behavior	1
expo	DRXTP204	LBXRDW	0.0063259	0.00694935	0.529876	0.623367	0.910287	0.389896	0.389896	0	2	2	9	2	0.00780889	0.0125774	0.620866	0.544664	5.04587e-05	0.0910748	13231	0.00780889	0.544664	0.0125774	0.620866	Red cell distribution width (%)	blood	NA	PFA 20:4 (Eicosatetraenoic) (gm)	nutrients	dietary interview	2	1	1	> BY & Bonf.	blood	dietary interview	39177	1	Dietary Interview+Behavior	1
expo	DRXTP204	LBXWBCSI	0.0120394	0.00945594	0.423853	0.656125	1.27321	0.230553	0.230553	0	2	2	1	0	0.0170017	0.0199273	0.853188	0.407916	0.000239189	0.0483494	13231	0.0170017	0.407916	0.0199273	0.853188	White blood cell count (1000 cells/uL)	blood	NA	PFA 20:4 (Eicosatetraenoic) (gm)	nutrients	dietary interview	2	1	1	> BY & Bonf.	blood	dietary interview	39177	1	Dietary Interview+Behavior	1
expo	DRXTP205	LBDBANO	-0.014182	0.0192132	0.595195	0.446995	-0.738138	1.77899	1.77899	0.437883	2	2	-9	-2	-0.0156114	0.0154488	-1.01053	0.329391	0.000222655	0.00694249	13181	-0.0156114	0.329391	0.0154488	-1.01053	Basophils number (1000 cells/uL)	blood	NA	PFA 20:5 (Eicosapentaenoic) (gm)	nutrients	dietary interview	2	1	1	> BY & Bonf.	blood	dietary interview	39177	1	Dietary Interview+Behavior	1
expo	DRXTP205	LBDEONO	-0.0142944	0.0117683	0.438487	0.406826	-1.21466	0.887798	0.887798	0	2	2	-9	-2	-0.016796	0.0119751	-1.40258	0.182527	0.000257725	0.0243127	13181	-0.016796	0.182527	0.0119751	-1.40258	Eosinophils number (1000 cells/uL)	blood	NA	PFA 20:5 (Eicosapentaenoic) (gm)	nutrients	dietary interview	2	1	1	> BY & Bonf.	blood	dietary interview	39177	1	Dietary Interview+Behavior	1
expo	DRXTP205	LBDLYMNO	-0.00571415	0.00507065	0.462059	0.653704	-1.12691	0.249293	0.249293	0	2	2	-9	-2	-0.00854472	0.0129021	-0.662274	0.51855	6.67024e-05	0.0599684	13181	-0.00854472	0.51855	0.0129021	-0.662274	Lymphocyte number (1000 cells/uL)	blood	NA	PFA 20:5 (Eicosapentaenoic) (gm)	nutrients	dietary interview	2	1	1	> BY & Bonf.	blood	dietary interview	39177	1	Dietary Interview+Behavior	1
expo	DRXTP205	LBDMONO	-0.0231651	0.0123044	0.310839	0.175601	-1.88267	1.0699	1.0699	0.0653332	2	2	-9	-2	-0.0284402	0.0121863	-2.33378	0.0350289	0.000738942	0.0389947	13181	-0.0284402	0.0350289	0.0121863	-2.33378	Monocyte number (1000 cells/uL)	blood	NA	PFA 20:5 (Eicosapentaenoic) (gm)	nutrients	dietary interview	2	1	1	> BY & Bonf.	blood	dietary interview	39177	1	Dietary Interview+Behavior	0.742845
expo	DRXTP205	LBDNENO	-0.00564019	0.0148834	0.769394	0.772292	-0.378958	1.15506	1.15506	0.134245	2	2	-9	-2	-0.0122032	0.0141172	-0.86442	0.401926	0.000136048	0.0595545	13181	-0.0122032	0.401926	0.0141172	-0.86442	Segmented neutrophils num (1000 cell/uL)	blood	NA	PFA 20:5 (Eicosapentaenoic) (gm)	nutrients	dietary interview	2	1	1	> BY & Bonf.	blood	dietary interview	39177	1	Dietary Interview+Behavior	1
expo	DRXTP205	LBXBAPCT	-0.0105955	0.00781159	0.404442	0.59512	-1.35638	0.335665	0.335665	0	2	2	-9	-2	-0.00614284	0.0138772	-0.442656	0.664777	3.44734e-05	0.00848025	13181	-0.00614284	0.664777	0.0138772	-0.442656	Basophils percent (%)	blood	NA	PFA 20:5 (Eicosapentaenoic) (gm)	nutrients	dietary interview	2	1	1	> BY & Bonf.	blood	dietary interview	39177	1	Dietary Interview+Behavior	1
expo	DRXTP205	LBXEOPCT	-0.0102994	0.00382659	0.226464	0.482991	-2.69154	0.146778	0.146778	0	2	2	-9	-2	-0.00852276	0.00911827	-0.93469	0.365791	6.63599e-05	0.0325828	13181	-0.00852276	0.365791	0.00911827	-0.93469	Eosinophils percent (%)	blood	NA	PFA 20:5 (Eicosapentaenoic) (gm)	nutrients	dietary interview	2	1	1	> BY & Bonf.	blood	dietary interview	39177	1	Dietary Interview+Behavior	1
expo	DRXTP205	LBXHCT	0.0160422	0.019078	0.554892	0.290978	0.840878	5.5171	5.5171	0.818745	2	2	9	2	-0.00112888	0.0102492	-0.110143	0.913859	1.16447e-06	0.33258	13231	-0.00112888	0.913859	0.0102492	-0.110143	Hematocrit (%)	blood	NA	PFA 20:5 (Eicosapentaenoic) (gm)	nutrients	dietary interview	2	1	1	> BY & Bonf.	blood	dietary interview	39177	1	Dietary Interview+Behavior	1
expo	DRXTP205	LBXHGB	0.0181869	0.0154475	0.448263	0.207107	1.17734	4.18222	4.18222	0.760893	2	2	9	2	-0.00199503	0.0105216	-0.189612	0.852335	3.63693e-06	0.332642	13231	-0.00199503	0.852335	0.0105216	-0.189612	Hemoglobin (g/dL)	blood	NA	PFA 20:5 (Eicosapentaenoic) (gm)	nutrients	dietary interview	2	1	1	> BY & Bonf.	blood	dietary interview	39177	1	Dietary Interview+Behavior	1
expo	DRXTP205	LBXLYPCT	-0.000508723	0.0169966	0.980951	0.867527	-0.0299309	2.52095	2.52095	0.603324	2	2	5	0	0.00353127	0.0105289	0.335389	0.742304	1.13922e-05	0.108283	13181	0.00353127	0.742304	0.0105289	0.335389	Lymphocyte percent (%)	blood	NA	PFA 20:5 (Eicosapentaenoic) (gm)	nutrients	dietary interview	2	1	1	> BY & Bonf.	blood	dietary interview	39177	1	Dietary Interview+Behavior	1
expo	DRXTP205	LBXMC	0.00569268	0.00688239	0.560051	0.814287	0.827137	0.305235	0.305235	0	2	2	-3	0	-0.00513972	0.013318	-0.385924	0.705354	2.41388e-05	0.0845067	13231	-0.00513972	0.705354	0.013318	-0.385924	Mean cell hemoglobin concentration (g/dL)	blood	NA	PFA 20:5 (Eicosapentaenoic) (gm)	nutrients	dietary interview	2	1	1	> BY & Bonf.	blood	dietary interview	39177	1	Dietary Interview+Behavior	1
expo	DRXTP205	LBXMCVSI	0.0275162	0.0073093	0.165292	0.121329	3.76455	0.361216	0.361216	0	2	2	9	2	0.0271378	0.0121872	2.22675	0.0428911	0.000672953	0.167936	13231	0.0271378	0.0428911	0.0121872	2.22675	Mean cell volume (fL)	blood	NA	PFA 20:5 (Eicosapentaenoic) (gm)	nutrients	dietary interview	2	1	1	> BY & Bonf.	blood	dietary interview	39177	1	Dietary Interview+Behavior	0.605453
expo	DRXTP205	LBXMOPCT	-0.0138426	0.00452544	0.201152	0.430413	-3.05884	0.125218	0.125218	0	2	2	-9	-2	-0.0135107	0.0123431	-1.0946	0.292169	0.000166765	0.0700513	13181	-0.0135107	0.292169	0.0123431	-1.0946	Monocyte percent (%)	blood	NA	PFA 20:5 (Eicosapentaenoic) (gm)	nutrients	dietary interview	2	1	1	> BY & Bonf.	blood	dietary interview	39177	1	Dietary Interview+Behavior	1
expo	DRXTP205	LBXMPSI	0.0128405	0.0132148	0.509145	0.629802	0.971676	0.705062	0.705062	0	2	2	9	2	0.00991898	0.0153319	0.646949	0.52813	8.99021e-05	0.027152	13231	0.00991898	0.52813	0.0153319	0.646949	Mean platelet volume (fL)	blood	NA	PFA 20:5 (Eicosapentaenoic) (gm)	nutrients	dietary interview	2	1	1	> BY & Bonf.	blood	dietary interview	39177	1	Dietary Interview+Behavior	1
expo	DRXTP205	LBXNEPCT	0.00443911	0.0143685	0.80924	0.613908	0.308947	2.0983	2.0983	0.523423	2	2	1	2	0.00221978	0.00918279	0.241732	0.812493	4.50157e-06	0.106061	13181	0.00221978	0.812493	0.00918279	0.241732	Segmented neutrophils percent (%)	blood	NA	PFA 20:5 (Eicosapentaenoic) (gm)	nutrients	dietary interview	2	1	1	> BY & Bonf.	blood	dietary interview	39177	1	Dietary Interview+Behavior	1
expo	DRXTP205	LBXPLTSI	-0.0361913	0.00986002	0.169332	0.0261668	-3.67051	0.820483	0.820483	0	2	2	-9	-2	-0.0325739	0.0102264	-3.18528	0.00661123	0.000969559	0.0843246	13231	-0.0325739	0.00661123	0.0102264	-3.18528	Platelet count SI (1000 cells/uL)	blood	NA	PFA 20:5 (Eicosapentaenoic) (gm)	nutrients	dietary interview	2	0.399682	1	> BY & Bonf.	blood	dietary interview	39177	1	Dietary Interview+Behavior	0.227043
expo	DRXTP205	LBXRBCSI	-0.00818347	0.0220507	0.773768	0.540435	-0.37112	5.95123	5.95123	0.831967	2	2	-9	-2	-0.0162855	0.00973345	-1.67315	0.116486	0.000242347	0.259162	13231	-0.0162855	0.116486	0.00973345	-1.67315	Red blood cell count (million cells/uL)	blood	NA	PFA 20:5 (Eicosapentaenoic) (gm)	nutrients	dietary interview	2	1	1	> BY & Bonf.	blood	dietary interview	39177	1	Dietary Interview+Behavior	1
expo	DRXTP205	LBXRDW	-0.00233932	0.0042346	0.678693	0.915962	-0.552431	0.12232	0.12232	0	2	2	3	0	0.00158663	0.0113953	0.139236	0.891247	2.30031e-06	0.093207	13231	0.00158663	0.891247	0.0113953	0.139236	Red cell distribution width (%)	blood	NA	PFA 20:5 (Eicosapentaenoic) (gm)	nutrients	dietary interview	2	1	1	> BY & Bonf.	blood	dietary interview	39177	1	Dietary Interview+Behavior	1
expo	DRXTP205	LBXWBCSI	-0.00425653	0.0149472	0.823384	0.69739	-0.284771	1.41083	1.41083	0.2912	2	2	-9	-2	-0.0163587	0.0156611	-1.04454	0.313935	0.000244531	0.0481079	13231	-0.0163587	0.313935	0.0156611	-1.04454	White blood cell count (1000 cells/uL)	blood	NA	PFA 20:5 (Eicosapentaenoic) (gm)	nutrients	dietary interview	2	1	1	> BY & Bonf.	blood	dietary interview	39177	1	Dietary Interview+Behavior	1
expo	DRXTP225	LBDBANO	-0.00837376	0.00662675	0.42619	0.549136	-1.26363	0.427138	0.427138	0	2	2	-9	-2	-0.00921944	0.0108167	-0.852337	0.408372	8.19312e-05	0.00683005	13181	-0.00921944	0.408372	0.0108167	-0.852337	Basophils number (1000 cells/uL)	blood	NA	PFA 22:5 (Docosapentaenoic) (gm)	nutrients	dietary interview	2	1	1	> BY & Bonf.	blood	dietary interview	39177	1	Dietary Interview+Behavior	1
expo	DRXTP225	LBDEONO	-0.0159008	0.0127458	0.430167	0.485251	-1.24753	0.859026	0.859026	0	2	2	-9	-2	-0.0165201	0.0124971	-1.32191	0.20739	0.000263068	0.0243971	13181	-0.0165201	0.20739	0.0124971	-1.32191	Eosinophils number (1000 cells/uL)	blood	NA	PFA 22:5 (Docosapentaenoic) (gm)	nutrients	dietary interview	2	1	1	> BY & Bonf.	blood	dietary interview	39177	1	Dietary Interview+Behavior	1
expo	DRXTP225	LBDLYMNO	0.00587414	0.00746571	0.575597	0.731029	0.786816	0.616277	0.616277	0	2	2	9	2	-0.00190961	0.0112675	-0.169479	0.867844	3.51504e-06	0.0600643	13181	-0.00190961	0.867844	0.0112675	-0.169479	Lymphocyte number (1000 cells/uL)	blood	NA	PFA 22:5 (Docosapentaenoic) (gm)	nutrients	dietary interview	2	1	1	> BY & Bonf.	blood	dietary interview	39177	1	Dietary Interview+Behavior	1
expo	DRXTP225	LBDMONO	0.00824727	0.0117372	0.610064	0.551808	0.702661	1.01051	1.01051	0.0104016	2	2	9	2	0.00584931	0.0122778	0.476414	0.64113	3.29799e-05	0.0387103	13181	0.00584931	0.64113	0.0122778	0.476414	Monocyte number (1000 cells/uL)	blood	NA	PFA 22:5 (Docosapentaenoic) (gm)	nutrients	dietary interview	2	1	1	> BY & Bonf.	blood	dietary interview	39177	1	Dietary Interview+Behavior	1
expo	DRXTP225	LBDNENO	0.00262572	0.00598412	0.736767	0.839092	0.438781	0.168026	0.168026	0	2	2	1	0	-0.00387427	0.0149877	-0.258496	0.799786	1.44683e-05	0.0594907	13181	-0.00387427	0.799786	0.0149877	-0.258496	Segmented neutrophils num (1000 cell/uL)	blood	NA	PFA 22:5 (Docosapentaenoic) (gm)	nutrients	dietary interview	2	1	1	> BY & Bonf.	blood	dietary interview	39177	1	Dietary Interview+Behavior	1
expo	DRXTP225	LBXBAPCT	-0.0117551	0.00743682	0.359105	0.525832	-1.58066	0.323644	0.323644	0	2	2	-9	-2	-0.0104022	0.0132962	-0.782344	0.447044	0.000104302	0.00848037	13181	-0.0104022	0.447044	0.0132962	-0.782344	Basophils percent (%)	blood	NA	PFA 22:5 (Docosapentaenoic) (gm)	nutrients	dietary interview	2	1	1	> BY & Bonf.	blood	dietary interview	39177	1	Dietary Interview+Behavior	1
expo	DRXTP225	LBXEOPCT	-0.0151897	0.00995376	0.369296	0.486521	-1.52603	0.52053	0.52053	0	2	2	-9	-2	-0.0152656	0.0131945	-1.15697	0.266645	0.000224631	0.032729	13181	-0.0152656	0.266645	0.0131945	-1.15697	Eosinophils percent (%)	blood	NA	PFA 22:5 (Docosapentaenoic) (gm)	nutrients	dietary interview	2	1	1	> BY & Bonf.	blood	dietary interview	39177	1	Dietary Interview+Behavior	1
expo	DRXTP225	LBXHCT	0.0100561	0.0109122	0.525976	0.416808	0.92155	1.19214	1.19214	0.161174	2	2	9	2	0.00714042	0.0097984	0.728734	0.478179	4.91504e-05	0.332097	13231	0.00714042	0.478179	0.0097984	0.728734	Hematocrit (%)	blood	NA	PFA 22:5 (Docosapentaenoic) (gm)	nutrients	dietary interview	2	1	1	> BY & Bonf.	blood	dietary interview	39177	1	Dietary Interview+Behavior	1
expo	DRXTP225	LBXHGB	0.014042	0.00872956	0.354091	0.324857	1.60856	0.632926	0.632926	0	2	2	9	2	0.0101218	0.010389	0.974285	0.34645	9.87632e-05	0.332239	13231	0.0101218	0.34645	0.010389	0.974285	Hemoglobin (g/dL)	blood	NA	PFA 22:5 (Docosapentaenoic) (gm)	nutrients	dietary interview	2	1	1	> BY & Bonf.	blood	dietary interview	39177	1	Dietary Interview+Behavior	1
expo	DRXTP225	LBXLYPCT	0.000740011	0.00324049	0.85707	0.974156	0.228364	0.112799	0.112799	0	2	2	7	2	0.00110192	0.0095366	0.115547	0.909653	1.17042e-06	0.10827	13181	0.00110192	0.909653	0.0095366	0.115547	Lymphocyte percent (%)	blood	NA	PFA 22:5 (Docosapentaenoic) (gm)	nutrients	dietary interview	2	1	1	> BY & Bonf.	blood	dietary interview	39177	1	Dietary Interview+Behavior	1
expo	DRXTP225	LBXMC	0.0184218	0.00864961	0.279461	0.383193	2.12979	0.439723	0.439723	0	2	2	9	2	0.0115076	0.0128112	0.898248	0.384242	0.000127659	0.0874058	13231	0.0115076	0.384242	0.0128112	0.898248	Mean cell hemoglobin concentration (g/dL)	blood	NA	PFA 22:5 (Docosapentaenoic) (gm)	nutrients	dietary interview	2	1	1	> BY & Bonf.	blood	dietary interview	39177	1	Dietary Interview+Behavior	1
expo	DRXTP225	LBXMCVSI	0.00298095	0.00370163	0.568392	0.863405	0.805305	0.0982061	0.0982061	0	2	2	1	0	0.00479804	0.0115411	0.415736	0.683905	2.21925e-05	0.169558	13231	0.00479804	0.683905	0.0115411	0.415736	Mean cell volume (fL)	blood	NA	PFA 22:5 (Docosapentaenoic) (gm)	nutrients	dietary interview	2	1	1	> BY & Bonf.	blood	dietary interview	39177	1	Dietary Interview+Behavior	1
expo	DRXTP225	LBXMOPCT	0.00965768	0.0017764	0.115803	0.464435	5.43665	0.0358002	0.0358002	0	2	2	9	2	0.0158175	0.0109866	1.43971	0.171935	0.000241167	0.0695139	13181	0.0158175	0.171935	0.0109866	1.43971	Monocyte percent (%)	blood	NA	PFA 22:5 (Docosapentaenoic) (gm)	nutrients	dietary interview	2	1	1	> BY & Bonf.	blood	dietary interview	39177	1	Dietary Interview+Behavior	1
expo	DRXTP225	LBXMPSI	-0.0109746	0.00476405	0.260728	0.648586	-2.30364	0.0821837	0.0821837	0	2	2	-9	-2	-0.0123393	0.0160393	-0.769317	0.45449	0.000146777	0.0275238	13231	-0.0123393	0.45449	0.0160393	-0.769317	Mean platelet volume (fL)	blood	NA	PFA 22:5 (Docosapentaenoic) (gm)	nutrients	dietary interview	2	1	1	> BY & Bonf.	blood	dietary interview	39177	1	Dietary Interview+Behavior	1
expo	DRXTP225	LBXNEPCT	0.00235031	0.000491491	0.131237	0.858694	4.782	0.00276001	0.00276001	0	2	2	-7	0	-0.000439752	0.0100244	-0.0438682	0.965629	1.86404e-07	0.106031	13181	-0.000439752	0.965629	0.0100244	-0.0438682	Segmented neutrophils percent (%)	blood	NA	PFA 22:5 (Docosapentaenoic) (gm)	nutrients	dietary interview	2	1	1	> BY & Bonf.	blood	dietary interview	39177	1	Dietary Interview+Behavior	1
expo	DRXTP225	LBXPLTSI	-0.0111332	0.00410577	0.224924	0.414655	-2.71161	0.178389	0.178389	0	2	2	-9	-2	-0.00770013	0.00941358	-0.817981	0.427071	5.71577e-05	0.0863718	13231	-0.00770013	0.427071	0.00941358	-0.817981	Platelet count SI (1000 cells/uL)	blood	NA	PFA 22:5 (Docosapentaenoic) (gm)	nutrients	dietary interview	2	1	1	> BY & Bonf.	blood	dietary interview	39177	1	Dietary Interview+Behavior	1
expo	DRXTP225	LBXRBCSI	0.00536256	0.00947787	0.67221	0.509612	0.565798	1.24943	1.24943	0.199635	2	2	9	2	0.00505927	0.00944377	0.535726	0.600556	2.46749e-05	0.258691	13231	0.00505927	0.600556	0.00944377	0.535726	Red blood cell count (million cells/uL)	blood	NA	PFA 22:5 (Docosapentaenoic) (gm)	nutrients	dietary interview	2	1	1	> BY & Bonf.	blood	dietary interview	39177	1	Dietary Interview+Behavior	1
expo	DRXTP225	LBXRDW	-0.00494585	0.00390617	0.425569	0.845482	-1.26616	0.0564038	0.0564038	0	2	2	5	0	-0.00780721	0.0158407	-0.492859	0.629752	5.87585e-05	0.0931555	13231	-0.00780721	0.629752	0.0158407	-0.492859	Red cell distribution width (%)	blood	NA	PFA 22:5 (Docosapentaenoic) (gm)	nutrients	dietary interview	2	1	1	> BY & Bonf.	blood	dietary interview	39177	1	Dietary Interview+Behavior	1
expo	DRXTP225	LBXWBCSI	0.00325107	0.0108802	0.815151	0.840696	0.298805	0.45313	0.45313	0	2	2	7	2	-0.0051223	0.0160627	-0.318894	0.754515	2.52935e-05	0.0480985	13231	-0.0051223	0.754515	0.0160627	-0.318894	White blood cell count (1000 cells/uL)	blood	NA	PFA 22:5 (Docosapentaenoic) (gm)	nutrients	dietary interview	2	1	1	> BY & Bonf.	blood	dietary interview	39177	1	Dietary Interview+Behavior	1
expo	DRXTP226	LBDBANO	-0.00190299	0.00691844	0.829117	0.936815	-0.27506	0.188121	0.188121	0	2	2	-7	-2	-0.00340005	0.0148591	-0.228819	0.822318	1.08447e-05	0.00684928	13181	-0.00340005	0.822318	0.0148591	-0.228819	Basophils number (1000 cells/uL)	blood	NA	PFA 22:6 (Docosahexaenoic) (gm)	nutrients	dietary interview	2	1	1	> BY & Bonf.	blood	dietary interview	39177	1	Dietary Interview+Behavior	1
expo	DRXTP226	LBDEONO	-0.0286753	0.0253097	0.460362	0.0511144	-1.13298	8.89615	8.89615	0.887592	2	2	-9	-2	-0.0251384	0.00839737	-2.9936	0.00967339	0.000592817	0.0237997	13181	-0.0251384	0.00967339	0.00839737	-2.9936	Eosinophils number (1000 cells/uL)	blood	NA	PFA 22:6 (Docosahexaenoic) (gm)	nutrients	dietary interview	2	0.537964	1	> BY & Bonf.	blood	dietary interview	39177	1	Dietary Interview+Behavior	0.377249
expo	DRXTP226	LBDLYMNO	-0.00599311	0.00963534	0.645763	0.690834	-0.621992	0.824772	0.824772	0	2	2	-9	-2	-0.0113314	0.0117323	-0.965831	0.350518	0.000120453	0.0594438	13181	-0.0113314	0.350518	0.0117323	-0.965831	Lymphocyte number (1000 cells/uL)	blood	NA	PFA 22:6 (Docosahexaenoic) (gm)	nutrients	dietary interview	2	1	1	> BY & Bonf.	blood	dietary interview	39177	1	Dietary Interview+Behavior	1
expo	DRXTP226	LBDMONO	-0.0156157	0.00912586	0.336691	0.345896	-1.71114	0.691271	0.691271	0	2	2	-9	-2	-0.0210138	0.0113545	-1.85071	0.0854244	0.000414244	0.0383381	13181	-0.0210138	0.0854244	0.0113545	-1.85071	Monocyte number (1000 cells/uL)	blood	NA	PFA 22:6 (Docosahexaenoic) (gm)	nutrients	dietary interview	2	1	1	> BY & Bonf.	blood	dietary interview	39177	1	Dietary Interview+Behavior	1
expo	DRXTP226	LBDNENO	-0.0096887	0.00933445	0.488146	0.574878	-1.03795	0.770314	0.770314	0	2	2	-9	-2	-0.0146783	0.0114347	-1.28366	0.2201	0.000202113	0.0594792	13181	-0.0146783	0.2201	0.0114347	-1.28366	Segmented neutrophils num (1000 cell/uL)	blood	NA	PFA 22:6 (Docosahexaenoic) (gm)	nutrients	dietary interview	2	1	1	> BY & Bonf.	blood	dietary interview	39177	1	Dietary Interview+Behavior	1
expo	DRXTP226	LBXBAPCT	0.00895652	0.00965734	0.523958	0.738366	0.927432	0.523885	0.523885	0	2	2	9	2	0.00884412	0.0116725	0.757689	0.461201	7.33762e-05	0.00810953	13181	0.00884412	0.461201	0.0116725	0.757689	Basophils percent (%)	blood	NA	PFA 22:6 (Docosahexaenoic) (gm)	nutrients	dietary interview	2	1	1	> BY & Bonf.	blood	dietary interview	39177	1	Dietary Interview+Behavior	1
expo	DRXTP226	LBXEOPCT	-0.018192	0.0205876	0.539277	0.30344	-0.883639	4.32752	4.32752	0.768921	2	2	-9	-2	-0.0160026	0.00960099	-1.66676	0.117768	0.000240229	0.0323709	13181	-0.0160026	0.117768	0.00960099	-1.66676	Eosinophils percent (%)	blood	NA	PFA 22:6 (Docosahexaenoic) (gm)	nutrients	dietary interview	2	1	1	> BY & Bonf.	blood	dietary interview	39177	1	Dietary Interview+Behavior	1
expo	DRXTP226	LBXHCT	-0.000349264	0.0149128	0.985093	0.825235	-0.0234204	1.91313	1.91313	0.477295	2	2	-3	0	-0.00317969	0.00971965	-0.32714	0.748402	9.48567e-06	0.332733	13231	-0.00317969	0.748402	0.00971965	-0.32714	Hematocrit (%)	blood	NA	PFA 22:6 (Docosahexaenoic) (gm)	nutrients	dietary interview	2	1	1	> BY & Bonf.	blood	dietary interview	39177	1	Dietary Interview+Behavior	1
expo	DRXTP226	LBXHGB	0.00126201	0.014952	0.946394	0.764587	0.0844041	1.89078	1.89078	0.471119	2	2	-3	0	-0.00369286	0.00965641	-0.382425	0.707889	1.27945e-05	0.332624	13231	-0.00369286	0.707889	0.00965641	-0.382425	Hemoglobin (g/dL)	blood	NA	PFA 22:6 (Docosahexaenoic) (gm)	nutrients	dietary interview	2	1	1	> BY & Bonf.	blood	dietary interview	39177	1	Dietary Interview+Behavior	1
expo	DRXTP226	LBXLYPCT	5.67045e-05	0.0033677	0.989282	0.948669	0.0168378	0.111228	0.111228	0	2	2	3	0	0.0018696	0.0114058	0.163916	0.87214	3.27901e-06	0.108189	13181	0.0018696	0.87214	0.0114058	0.163916	Lymphocyte percent (%)	blood	NA	PFA 22:6 (Docosahexaenoic) (gm)	nutrients	dietary interview	2	1	1	> BY & Bonf.	blood	dietary interview	39177	1	Dietary Interview+Behavior	1
expo	DRXTP226	LBXMC	0.00115364	0.000180879	0.0990089	0.952577	6.378	0.000173901	0.000173901	0	2	2	-5	0	-0.00366772	0.0159266	-0.230289	0.821198	1.26209e-05	0.0844002	13231	-0.00366772	0.821198	0.0159266	-0.230289	Mean cell hemoglobin concentration (g/dL)	blood	NA	PFA 22:6 (Docosahexaenoic) (gm)	nutrients	dietary interview	2	1	1	> BY & Bonf.	blood	dietary interview	39177	1	Dietary Interview+Behavior	1
expo	DRXTP226	LBXMCVSI	0.0230631	0.0110106	0.28356	0.128204	2.09462	1.08874	1.08874	0.0815089	2	2	9	2	0.0144772	0.0114887	1.26013	0.228224	0.000196638	0.167739	13231	0.0144772	0.228224	0.0114887	1.26013	Mean cell volume (fL)	blood	NA	PFA 22:6 (Docosahexaenoic) (gm)	nutrients	dietary interview	2	1	1	> BY & Bonf.	blood	dietary interview	39177	1	Dietary Interview+Behavior	1
expo	DRXTP226	LBXMOPCT	-0.00732087	0.000463526	0.0402543	0.608352	-15.7939	0.0023256	0.0023256	0	2	2	-9	-2	-0.00704459	0.00986653	-0.713989	0.486968	4.65541e-05	0.069951	13181	-0.00704459	0.486968	0.00986653	-0.713989	Monocyte percent (%)	blood	NA	PFA 22:6 (Docosahexaenoic) (gm)	nutrients	dietary interview	2	1	1	> BY & Bonf.	blood	dietary interview	39177	1	Dietary Interview+Behavior	1
expo	DRXTP226	LBXMPSI	0.0123113	0.0332285	0.774111	0.452294	0.370506	11.4173	11.4173	0.912414	2	2	9	2	0.0200628	0.0105375	1.90395	0.0776764	0.000377644	0.0261464	13231	0.0200628	0.0776764	0.0105375	1.90395	Mean platelet volume (fL)	blood	NA	PFA 22:6 (Docosahexaenoic) (gm)	nutrients	dietary interview	2	1	1	> BY & Bonf.	blood	dietary interview	39177	1	Dietary Interview+Behavior	1
expo	DRXTP226	LBXNEPCT	0.00656916	0.00106307	0.102137	0.667762	6.17942	0.0111862	0.0111862	0	2	2	1	2	0.00339054	0.0108777	0.311698	0.759864	1.07841e-05	0.105884	13181	0.00339054	0.759864	0.0108777	0.311698	Segmented neutrophils percent (%)	blood	NA	PFA 22:6 (Docosahexaenoic) (gm)	nutrients	dietary interview	2	1	1	> BY & Bonf.	blood	dietary interview	39177	1	Dietary Interview+Behavior	1
expo	DRXTP226	LBXPLTSI	-0.0124367	0.010046	0.43256	0.455935	-1.23797	0.814392	0.814392	0	2	2	-9	-2	-0.0144828	0.0107918	-1.34202	0.20095	0.000196791	0.0852705	13231	-0.0144828	0.20095	0.0107918	-1.34202	Platelet count SI (1000 cells/uL)	blood	NA	PFA 22:6 (Docosahexaenoic) (gm)	nutrients	dietary interview	2	1	1	> BY & Bonf.	blood	dietary interview	39177	1	Dietary Interview+Behavior	1
expo	DRXTP226	LBXRBCSI	-0.00896869	0.0101185	0.538302	0.648685	-0.88637	0.766223	0.766223	0	2	2	-9	-2	-0.012324	0.0112921	-1.09139	0.293529	0.000142497	0.258886	13231	-0.012324	0.293529	0.0112921	-1.09139	Red blood cell count (million cells/uL)	blood	NA	PFA 22:6 (Docosahexaenoic) (gm)	nutrients	dietary interview	2	1	1	> BY & Bonf.	blood	dietary interview	39177	1	Dietary Interview+Behavior	1
expo	DRXTP226	LBXRDW	-0.00838042	0.0154563	0.683704	0.458596	-0.542202	2.14725	2.14725	0.534288	2	2	5	0	-0.0011517	0.00987067	-0.116679	0.908771	1.24446e-06	0.0926985	13231	-0.0011517	0.908771	0.00987067	-0.116679	Red cell distribution width (%)	blood	NA	PFA 22:6 (Docosahexaenoic) (gm)	nutrients	dietary interview	2	1	1	> BY & Bonf.	blood	dietary interview	39177	1	Dietary Interview+Behavior	1
expo	DRXTP226	LBXWBCSI	-0.00941137	0.0137724	0.618369	0.511105	-0.683352	1.62624	1.62624	0.385084	2	2	-9	-2	-0.0196488	0.0121849	-1.61255	0.129149	0.000362219	0.0477	13231	-0.0196488	0.129149	0.0121849	-1.61255	White blood cell count (1000 cells/uL)	blood	NA	PFA 22:6 (Docosahexaenoic) (gm)	nutrients	dietary interview	2	1	1	> BY & Bonf.	blood	dietary interview	39177	1	Dietary Interview+Behavior	1
expo	DRXTPFAT	LBDBANO	-0.0102396	0.00861962	0.445449	0.711511	-1.18794	0.410744	0.410744	0	2	2	-9	-2	-0.00490143	0.0165653	-0.295885	0.771661	1.40126e-05	0.00685185	13181	-0.00490143	0.771661	0.0165653	-0.295885	Basophils number (1000 cells/uL)	blood	NA	Total polyunsaturated fatty acids (gm)	nutrients	dietary interview	2	1	1	> BY & Bonf.	blood	dietary interview	39177	1	Dietary Interview+Behavior	1
expo	DRXTPFAT	LBDEONO	-0.00534025	0.00538916	0.502902	0.885902	-0.990924	0.109617	0.109617	0	2	2	-9	-2	-0.000715009	0.0185644	-0.0385151	0.969821	2.98192e-07	0.0240152	13181	-0.000715009	0.969821	0.0185644	-0.0385151	Eosinophils number (1000 cells/uL)	blood	NA	Total polyunsaturated fatty acids (gm)	nutrients	dietary interview	2	1	1	> BY & Bonf.	blood	dietary interview	39177	1	Dietary Interview+Behavior	1
expo	DRXTPFAT	LBDLYMNO	-0.00917213	0.0361137	0.84166	0.927264	-0.253979	6.5802	6.5802	0.848029	2	2	-9	-2	0.00876955	0.0164935	0.531697	0.603271	4.48568e-05	0.0598385	13181	0.00876955	0.603271	0.0164935	0.531697	Lymphocyte number (1000 cells/uL)	blood	NA	Total polyunsaturated fatty acids (gm)	nutrients	dietary interview	2	1	1	> BY & Bonf.	blood	dietary interview	39177	1	Dietary Interview+Behavior	1
expo	DRXTPFAT	LBDMONO	-0.0159835	0.0220972	0.601342	0.646409	-0.723328	1.19549	1.19549	0.163523	2	2	-9	-2	-0.00985411	0.0192048	-0.513107	0.615877	5.66381e-05	0.0384727	13181	-0.00985411	0.615877	0.0192048	-0.513107	Monocyte number (1000 cells/uL)	blood	NA	Total polyunsaturated fatty acids (gm)	nutrients	dietary interview	2	1	1	> BY & Bonf.	blood	dietary interview	39177	1	Dietary Interview+Behavior	1
expo	DRXTPFAT	LBDNENO	-0.0224667	0.026889	0.55689	0.169698	-0.835535	3.11159	3.11159	0.678621	2	2	-9	-2	-0.0386727	0.0178023	-2.17234	0.0474959	0.000872334	0.0595122	13181	-0.0386727	0.0474959	0.0178023	-2.17234	Segmented neutrophils num (1000 cell/uL)	blood	NA	Total polyunsaturated fatty acids (gm)	nutrients	dietary interview	2	1	1	> BY & Bonf.	blood	dietary interview	39177	1	Dietary Interview+Behavior	0.748521
expo	DRXTPFAT	LBXBAPCT	0.0143232	0.00944535	0.371141	0.459946	1.51642	0.749754	0.749754	0	2	2	9	2	0.0052117	0.0142135	0.366673	0.719346	1.58428e-05	0.00821983	13181	0.0052117	0.719346	0.0142135	0.366673	Basophils percent (%)	blood	NA	Total polyunsaturated fatty acids (gm)	nutrients	dietary interview	2	1	1	> BY & Bonf.	blood	dietary interview	39177	1	Dietary Interview+Behavior	1
expo	DRXTPFAT	LBXEOPCT	-0.00251585	0.0146363	0.89163	0.953908	-0.171891	0.854671	0.854671	0	2	2	-7	-2	0.00478551	0.0161089	0.297072	0.770774	1.33577e-05	0.0324885	13181	0.00478551	0.770774	0.0161089	0.297072	Eosinophils percent (%)	blood	NA	Total polyunsaturated fatty acids (gm)	nutrients	dietary interview	2	1	1	> BY & Bonf.	blood	dietary interview	39177	1	Dietary Interview+Behavior	1
expo	DRXTPFAT	LBXHCT	-0.0318258	0.012106	0.231399	0.125037	-2.62893	0.706152	0.706152	0	2	2	-9	-2	-0.033032	0.0149782	-2.20535	0.0446504	0.000636364	0.330974	13231	-0.033032	0.0446504	0.0149782	-2.20535	Hematocrit (%)	blood	NA	Total polyunsaturated fatty acids (gm)	nutrients	dietary interview	2	1	1	> BY & Bonf.	blood	dietary interview	39177	1	Dietary Interview+Behavior	0.688301
expo	DRXTPFAT	LBXHGB	-0.0355811	0.0166993	0.279357	0.0556379	-2.13069	1.61616	1.61616	0.381248	2	2	-9	-2	-0.0392088	0.0139197	-2.81679	0.0137192	0.000896607	0.330294	13231	-0.0392088	0.0137192	0.0139197	-2.81679	Hemoglobin (g/dL)	blood	NA	Total polyunsaturated fatty acids (gm)	nutrients	dietary interview	2	0.703299	1	> BY & Bonf.	blood	dietary interview	39177	1	Dietary Interview+Behavior	0.251528
expo	DRXTPFAT	LBXLYPCT	0.00985907	0.052811	0.882505	0.443936	0.186686	8.46654	8.46654	0.881888	2	2	1	0	0.0231034	0.0197565	1.1694	0.261766	0.000311333	0.10858	13181	0.0231034	0.261766	0.0197565	1.1694	Lymphocyte percent (%)	blood	NA	Total polyunsaturated fatty acids (gm)	nutrients	dietary interview	2	1	1	> BY & Bonf.	blood	dietary interview	39177	1	Dietary Interview+Behavior	1
expo	DRXTPFAT	LBXMC	-0.0263964	0.0134337	0.299695	0.240463	-1.96494	0.908887	0.908887	0	2	2	-9	-2	-0.0247526	0.0144235	-1.71613	0.108173	0.000357335	0.0870782	13231	-0.0247526	0.108173	0.0144235	-1.71613	Mean cell hemoglobin concentration (g/dL)	blood	NA	Total polyunsaturated fatty acids (gm)	nutrients	dietary interview	2	1	1	> BY & Bonf.	blood	dietary interview	39177	1	Dietary Interview+Behavior	1
expo	DRXTPFAT	LBXMCVSI	-0.0429572	0.00248144	0.0367337	0.0126806	-17.3114	0.0413437	0.0413437	0	2	2	-5	0	-0.0403878	0.0128137	-3.15192	0.00706466	0.000951336	0.170606	13231	-0.0403878	0.00706466	0.0128137	-3.15192	Mean cell volume (fL)	blood	NA	Total polyunsaturated fatty acids (gm)	nutrients	dietary interview	2	0.420512	1	> BY & Bonf.	blood	dietary interview	39177	1	Dietary Interview+Behavior	0.142589
expo	DRXTPFAT	LBXMOPCT	-0.00361974	0.0280639	0.918338	0.985636	-0.128982	2.9569	2.9569	0.661808	2	2	-7	-2	0.00430441	0.0165561	0.259989	0.798657	1.08069e-05	0.0699939	13181	0.00430441	0.798657	0.0165561	0.259989	Monocyte percent (%)	blood	NA	Total polyunsaturated fatty acids (gm)	nutrients	dietary interview	2	1	1	> BY & Bonf.	blood	dietary interview	39177	1	Dietary Interview+Behavior	1
expo	DRXTPFAT	LBXMPSI	-0.0078578	0.0374952	0.868488	0.87229	-0.209568	2.72322	2.72322	0.632788	2	2	-7	-2	0.000407541	0.0237979	0.0171251	0.986578	9.68671e-08	0.0273252	13231	0.000407541	0.986578	0.0237979	0.0171251	Mean platelet volume (fL)	blood	NA	Total polyunsaturated fatty acids (gm)	nutrients	dietary interview	2	1	1	> BY & Bonf.	blood	dietary interview	39177	1	Dietary Interview+Behavior	1
expo	DRXTPFAT	LBXNEPCT	-0.00534403	0.0565586	0.940026	0.50321	-0.0944865	10.1754	10.1754	0.901724	2	2	-1	0	-0.0229623	0.0191406	-1.19967	0.250178	0.000307541	0.106373	13181	-0.0229623	0.250178	0.0191406	-1.19967	Segmented neutrophils percent (%)	blood	NA	Total polyunsaturated fatty acids (gm)	nutrients	dietary interview	2	1	1	> BY & Bonf.	blood	dietary interview	39177	1	Dietary Interview+Behavior	1
expo	DRXTPFAT	LBXPLTSI	0.0172455	0.013817	0.430017	0.468552	1.24814	0.652358	0.652358	0	2	2	5	0	0.0136882	0.017183	0.796614	0.438976	0.000109277	0.0870922	13231	0.0136882	0.438976	0.017183	0.796614	Platelet count SI (1000 cells/uL)	blood	NA	Total polyunsaturated fatty acids (gm)	nutrients	dietary interview	2	1	1	> BY & Bonf.	blood	dietary interview	39177	1	Dietary Interview+Behavior	1
expo	DRXTPFAT	LBXRBCSI	-0.00493535	0.0114171	0.740248	0.785507	-0.432276	0.809454	0.809454	0	2	2	-9	-2	-0.00824245	0.0130566	-0.631288	0.538023	3.9623e-05	0.256565	13231	-0.00824245	0.538023	0.0130566	-0.631288	Red blood cell count (million cells/uL)	blood	NA	Total polyunsaturated fatty acids (gm)	nutrients	dietary interview	2	1	1	> BY & Bonf.	blood	dietary interview	39177	1	Dietary Interview+Behavior	1
expo	DRXTPFAT	LBXRDW	-0.0214076	0.0283767	0.588542	0.300121	-0.754408	3.06219	3.06219	0.673437	2	2	-5	-2	-0.020263	0.0166899	-1.21409	0.244799	0.000239465	0.0934414	13231	-0.020263	0.244799	0.0166899	-1.21409	Red cell distribution width (%)	blood	NA	Total polyunsaturated fatty acids (gm)	nutrients	dietary interview	2	1	1	> BY & Bonf.	blood	dietary interview	39177	1	Dietary Interview+Behavior	1
expo	DRXTPFAT	LBXWBCSI	-0.0237534	0.00646893	0.16927	0.246096	-3.67192	0.186589	0.186589	0	2	2	-9	-2	-0.0286444	0.0170848	-1.6766	0.115798	0.000478536	0.0475062	13231	-0.0286444	0.115798	0.0170848	-1.6766	White blood cell count (1000 cells/uL)	blood	NA	Total polyunsaturated fatty acids (gm)	nutrients	dietary interview	2	1	1	> BY & Bonf.	blood	dietary interview	39177	1	Dietary Interview+Behavior	1
expo	DRXTPHOS	LBDBANO	0.00765941	0.00333448	0.261396	0.764903	2.29703	0.0315552	0.0315552	0	2	2	9	2	0.0144659	0.0169048	0.855728	0.406556	9.53333e-05	0.00682087	13181	0.0144659	0.406556	0.0169048	0.855728	Basophils number (1000 cells/uL)	blood	NA	Phosphorus (mg)	nutrients	dietary interview	2	1	1	> BY & Bonf.	blood	dietary interview	39177	1	Dietary Interview+Behavior	1
expo	DRXTPHOS	LBDEONO	0.0252464	0.0273624	0.525592	0.546916	0.922668	2.35722	2.35722	0.575772	2	2	9	2	-0.00179281	0.0224688	-0.0797911	0.937533	1.46426e-06	0.0241875	13181	-0.00179281	0.937533	0.0224688	-0.0797911	Eosinophils number (1000 cells/uL)	blood	NA	Phosphorus (mg)	nutrients	dietary interview	2	1	1	> BY & Bonf.	blood	dietary interview	39177	1	Dietary Interview+Behavior	1
expo	DRXTPHOS	LBDLYMNO	0.0443587	0.0336158	0.412838	0.0853824	1.31958	7.25146	7.25146	0.862097	2	2	5	0	0.00424101	0.0197864	0.21434	0.833373	8.19391e-06	0.0595083	13181	0.00424101	0.833373	0.0197864	0.21434	Lymphocyte number (1000 cells/uL)	blood	NA	Phosphorus (mg)	nutrients	dietary interview	2	1	1	> BY & Bonf.	blood	dietary interview	39177	1	Dietary Interview+Behavior	1
expo	DRXTPHOS	LBDMONO	0.00346393	0.0152713	0.858001	0.884545	0.226826	0.525034	0.525034	0	2	2	1	2	0.0117483	0.0191652	0.613	0.549706	6.28782e-05	0.0388853	13181	0.0117483	0.549706	0.0191652	0.613	Monocyte number (1000 cells/uL)	blood	NA	Phosphorus (mg)	nutrients	dietary interview	2	1	1	> BY & Bonf.	blood	dietary interview	39177	1	Dietary Interview+Behavior	1
expo	DRXTPHOS	LBDNENO	-0.0315405	0.0230004	0.40112	0.244126	-1.3713	1.3808	1.3808	0.275784	2	2	-7	-2	-0.0267929	0.0211828	-1.26484	0.226577	0.000327033	0.0594919	13181	-0.0267929	0.226577	0.0211828	-1.26484	Segmented neutrophils num (1000 cell/uL)	blood	NA	Phosphorus (mg)	nutrients	dietary interview	2	1	1	> BY & Bonf.	blood	dietary interview	39177	1	Dietary Interview+Behavior	1
expo	DRXTPHOS	LBXBAPCT	0.00655879	0.016787	0.762879	0.815317	0.390706	0.913718	0.913718	0	2	2	5	2	0.0101659	0.016213	0.627021	0.540737	4.70805e-05	0.00840787	13181	0.0101659	0.540737	0.016213	0.627021	Basophils percent (%)	blood	NA	Phosphorus (mg)	nutrients	dietary interview	2	1	1	> BY & Bonf.	blood	dietary interview	39177	1	Dietary Interview+Behavior	1
expo	DRXTPHOS	LBXEOPCT	0.0274076	0.0364704	0.589723	0.586423	0.751502	3.26371	3.26371	0.6936	2	2	9	2	-0.00438714	0.0254399	-0.172451	0.865551	8.7683e-06	0.0325313	13181	-0.00438714	0.865551	0.0254399	-0.172451	Eosinophils percent (%)	blood	NA	Phosphorus (mg)	nutrients	dietary interview	2	1	1	> BY & Bonf.	blood	dietary interview	39177	1	Dietary Interview+Behavior	1
expo	DRXTPHOS	LBXHCT	-0.0430787	0.0119455	0.172204	0.0361045	-3.60628	0.644621	0.644621	0	2	2	-5	0	-0.0469906	0.0163132	-2.88053	0.0120985	0.00100627	0.333789	13231	-0.0469906	0.0120985	0.0163132	-2.88053	Hematocrit (%)	blood	NA	Phosphorus (mg)	nutrients	dietary interview	2	0.639737	1	> BY & Bonf.	blood	dietary interview	39177	1	Dietary Interview+Behavior	0.235499
expo	DRXTPHOS	LBXHGB	-0.0448728	0.0121927	0.168902	0.0298644	-3.68031	0.678654	0.678654	0	2	2	-3	0	-0.0486626	0.0168328	-2.89095	0.0118522	0.00107915	0.333687	13231	-0.0486626	0.0118522	0.0168328	-2.89095	Hemoglobin (g/dL)	blood	NA	Phosphorus (mg)	nutrients	dietary interview	2	0.629852	1	> BY & Bonf.	blood	dietary interview	39177	1	Dietary Interview+Behavior	0.222619
expo	DRXTPHOS	LBXLYPCT	0.0265121	0.0496493	0.687759	0.191434	0.533988	10.0533	10.0533	0.90053	2	2	1	0	0.0187712	0.0201421	0.931937	0.367163	0.000160522	0.108136	13181	0.0187712	0.367163	0.0201421	0.931937	Lymphocyte percent (%)	blood	NA	Phosphorus (mg)	nutrients	dietary interview	2	1	1	> BY & Bonf.	blood	dietary interview	39177	1	Dietary Interview+Behavior	1
expo	DRXTPHOS	LBXMC	-0.00111765	0.0068339	0.896798	0.975265	-0.163545	0.170299	0.170299	0	2	2	3	0	-0.00160398	0.015725	-0.102002	0.920202	1.17244e-06	0.0870785	13231	-0.00160398	0.920202	0.015725	-0.102002	Mean cell hemoglobin concentration (g/dL)	blood	NA	Phosphorus (mg)	nutrients	dietary interview	2	1	1	> BY & Bonf.	blood	dietary interview	39177	1	Dietary Interview+Behavior	1
expo	DRXTPHOS	LBXMCVSI	-0.0166324	0.00971667	0.336595	0.407023	-1.71174	0.39205	0.39205	0	2	2	3	0	-0.0218175	0.01478	-1.47615	0.162041	0.000216921	0.169394	13231	-0.0218175	0.162041	0.01478	-1.47615	Mean cell volume (fL)	blood	NA	Phosphorus (mg)	nutrients	dietary interview	2	1	1	> BY & Bonf.	blood	dietary interview	39177	1	Dietary Interview+Behavior	1
expo	DRXTPHOS	LBXMOPCT	0.0281794	0.00457882	0.102547	0.231445	6.1543	0.0791974	0.0791974	0	2	2	9	2	0.0310203	0.0152367	2.03589	0.0611418	0.000438373	0.0696041	13181	0.0310203	0.0611418	0.0152367	2.03589	Monocyte percent (%)	blood	NA	Phosphorus (mg)	nutrients	dietary interview	2	1	1	> BY & Bonf.	blood	dietary interview	39177	1	Dietary Interview+Behavior	1
expo	DRXTPHOS	LBXMPSI	-0.0127199	0.00602883	0.281772	0.604661	-2.10985	0.110689	0.110689	0	2	2	-9	-2	-0.0198992	0.0175269	-1.13535	0.275294	0.000180452	0.0268822	13231	-0.0198992	0.275294	0.0175269	-1.13535	Mean platelet volume (fL)	blood	NA	Phosphorus (mg)	nutrients	dietary interview	2	1	1	> BY & Bonf.	blood	dietary interview	39177	1	Dietary Interview+Behavior	1
expo	DRXTPHOS	LBXNEPCT	-0.0236396	0.0535002	0.735126	0.2154	-0.441859	10.4382	10.4382	0.904198	2	2	-1	0	-0.02317	0.0217532	-1.06513	0.304842	0.00024457	0.106246	13181	-0.02317	0.304842	0.0217532	-1.06513	Segmented neutrophils percent (%)	blood	NA	Phosphorus (mg)	nutrients	dietary interview	2	1	1	> BY & Bonf.	blood	dietary interview	39177	1	Dietary Interview+Behavior	1
expo	DRXTPHOS	LBXPLTSI	-0.0129669	0.00875652	0.378124	0.494903	-1.48083	0.349147	0.349147	0	2	2	-9	-2	-0.00880139	0.0179408	-0.490581	0.631323	3.53016e-05	0.0862761	13231	-0.00880139	0.631323	0.0179408	-0.490581	Platelet count SI (1000 cells/uL)	blood	NA	Phosphorus (mg)	nutrients	dietary interview	2	1	1	> BY & Bonf.	blood	dietary interview	39177	1	Dietary Interview+Behavior	1
expo	DRXTPHOS	LBXRBCSI	-0.0200673	0.0181706	0.468448	0.222659	-1.10438	1.64594	1.64594	0.392445	2	2	-9	-2	-0.0335802	0.018059	-1.85947	0.0841035	0.000513875	0.25946	13231	-0.0335802	0.0841035	0.018059	-1.85947	Red blood cell count (million cells/uL)	blood	NA	Phosphorus (mg)	nutrients	dietary interview	2	1	1	> BY & Bonf.	blood	dietary interview	39177	1	Dietary Interview+Behavior	1
expo	DRXTPHOS	LBXRDW	-0.0264335	0.00500303	0.119084	0.304395	-5.2835	0.076141	0.076141	0	2	2	-9	-2	-0.0281464	0.0175738	-1.60161	0.131558	0.000361025	0.0912905	13231	-0.0281464	0.131558	0.0175738	-1.60161	Red cell distribution width (%)	blood	NA	Phosphorus (mg)	nutrients	dietary interview	2	1	1	> BY & Bonf.	blood	dietary interview	39177	1	Dietary Interview+Behavior	1
expo	DRXTPHOS	LBXWBCSI	-0.0196567	0.000250057	0.00809815	0.481679	-78.6088	0.000161894	0.000161894	0	2	2	-7	-2	-0.0193539	0.0185979	-1.04065	0.315679	0.000170697	0.0477083	13231	-0.0193539	0.315679	0.0185979	-1.04065	White blood cell count (1000 cells/uL)	blood	NA	Phosphorus (mg)	nutrients	dietary interview	2	1	1	> BY & Bonf.	blood	dietary interview	39177	1	Dietary Interview+Behavior	1
expo	DRXTPOTA	LBDBANO	0.011535	0.0105792	0.472502	0.686665	1.09035	0.348798	0.348798	0	2	2	9	2	0.0112639	0.0177664	0.634	0.536303	6.67957e-05	0.00663877	13181	0.0112639	0.536303	0.0177664	0.634	Basophils number (1000 cells/uL)	blood	NA	Potassium (mg)	nutrients	dietary interview	2	1	1	> BY & Bonf.	blood	dietary interview	39177	1	Dietary Interview+Behavior	1
expo	DRXTPOTA	LBDEONO	0.00518929	0.0136199	0.768253	0.889897	0.381008	0.5362	0.5362	0	2	2	3	0	-0.000880475	0.0197837	-0.044505	0.96513	4.08136e-07	0.0240422	13181	-0.000880475	0.96513	0.0197837	-0.044505	Eosinophils number (1000 cells/uL)	blood	NA	Potassium (mg)	nutrients	dietary interview	2	1	1	> BY & Bonf.	blood	dietary interview	39177	1	Dietary Interview+Behavior	1
expo	DRXTPOTA	LBDLYMNO	-0.0020548	0.0226729	0.942462	0.994107	-0.0906277	1.5873	1.5873	0.370001	2	2	-9	-2	0.00217434	0.0181498	0.1198	0.906344	2.489e-06	0.0560619	13181	0.00217434	0.906344	0.0181498	0.1198	Lymphocyte number (1000 cells/uL)	blood	NA	Potassium (mg)	nutrients	dietary interview	2	1	1	> BY & Bonf.	blood	dietary interview	39177	1	Dietary Interview+Behavior	1
expo	DRXTPOTA	LBDMONO	-0.0288767	0.00588482	0.127985	0.3044	-4.90698	0.0841716	0.0841716	0	2	2	-9	-2	-0.0291179	0.0203936	-1.42779	0.175277	0.000446365	0.0387198	13181	-0.0291179	0.175277	0.0203936	-1.42779	Monocyte number (1000 cells/uL)	blood	NA	Potassium (mg)	nutrients	dietary interview	2	1	1	> BY & Bonf.	blood	dietary interview	39177	1	Dietary Interview+Behavior	1
expo	DRXTPOTA	LBDNENO	-0.0480219	0.0068968	0.0908089	0.0860077	-6.96293	0.119304	0.119304	0	2	2	-9	-2	-0.0516863	0.0191318	-2.7016	0.0172027	0.00140644	0.0599939	13181	-0.0516863	0.0172027	0.0191318	-2.7016	Segmented neutrophils num (1000 cell/uL)	blood	NA	Potassium (mg)	nutrients	dietary interview	2	0.839485	1	> BY & Bonf.	blood	dietary interview	39177	1	Dietary Interview+Behavior	0.332621
expo	DRXTPOTA	LBXBAPCT	0.0144673	0.00675921	0.278248	0.625479	2.14038	0.122515	0.122515	0	2	2	9	2	0.0143618	0.0202637	0.708748	0.490115	0.00010859	0.00783973	13181	0.0143618	0.490115	0.0202637	0.708748	Basophils percent (%)	blood	NA	Potassium (mg)	nutrients	dietary interview	2	1	1	> BY & Bonf.	blood	dietary interview	39177	1	Dietary Interview+Behavior	1
expo	DRXTPOTA	LBXEOPCT	0.0172229	0.0218119	0.5745	0.715563	0.78961	1.02925	1.02925	0.0284169	2	2	5	0	0.00100117	0.0271049	0.0369367	0.971057	5.27694e-07	0.0324546	13181	0.00100117	0.971057	0.0271049	0.0369367	Eosinophils percent (%)	blood	NA	Potassium (mg)	nutrients	dietary interview	2	1	1	> BY & Bonf.	blood	dietary interview	39177	1	Dietary Interview+Behavior	1
expo	DRXTPOTA	LBXHCT	-0.0326042	0.00115565	0.0225554	0.163807	-28.2128	0.00500636	0.00500636	0	2	2	-1	0	-0.030509	0.0165261	-1.84612	0.0861239	0.000490373	0.332598	13231	-0.030509	0.0861239	0.0165261	-1.84612	Hematocrit (%)	blood	NA	Potassium (mg)	nutrients	dietary interview	2	1	1	> BY & Bonf.	blood	dietary interview	39177	1	Dietary Interview+Behavior	1
expo	DRXTPOTA	LBXHGB	-0.0349209	0.000460121	0.00838766	0.123445	-75.8951	0.000848099	0.000848099	0	2	2	-3	0	-0.0321601	0.0160495	-2.0038	0.0648367	0.000544885	0.332634	13231	-0.0321601	0.0648367	0.0160495	-2.0038	Hemoglobin (g/dL)	blood	NA	Potassium (mg)	nutrients	dietary interview	2	1	1	> BY & Bonf.	blood	dietary interview	39177	1	Dietary Interview+Behavior	0.906892
expo	DRXTPOTA	LBXLYPCT	0.0275698	0.0191841	0.387018	0.164876	1.43712	1.59682	1.59682	0.373756	2	2	1	0	0.0354861	0.015316	2.31692	0.0361696	0.000662961	0.106509	13181	0.0354861	0.0361696	0.015316	2.31692	Lymphocyte percent (%)	blood	NA	Potassium (mg)	nutrients	dietary interview	2	1	1	> BY & Bonf.	blood	dietary interview	39177	1	Dietary Interview+Behavior	0.932591
expo	DRXTPOTA	LBXMC	-0.00703911	0.0114595	0.649326	0.68569	-0.614259	0.739862	0.739862	0	2	2	-3	-2	-0.00354618	0.0131877	-0.2689	0.791929	6.62506e-06	0.0876917	13231	-0.00354618	0.791929	0.0131877	-0.2689	Mean cell hemoglobin concentration (g/dL)	blood	NA	Potassium (mg)	nutrients	dietary interview	2	1	1	> BY & Bonf.	blood	dietary interview	39177	1	Dietary Interview+Behavior	1
expo	DRXTPOTA	LBXMCVSI	0.0195561	0.00138451	0.0449956	0.201508	14.1249	0.0172457	0.0172457	0	2	2	9	2	0.018488	0.0102733	1.79961	0.0935046	0.000180073	0.155296	13231	0.018488	0.0935046	0.0102733	1.79961	Mean cell volume (fL)	blood	NA	Potassium (mg)	nutrients	dietary interview	2	1	1	> BY & Bonf.	blood	dietary interview	39177	1	Dietary Interview+Behavior	1
expo	DRXTPOTA	LBXMOPCT	0.00190407	0.00801386	0.851495	0.898762	0.237597	0.308821	0.308821	0	2	2	3	2	0.00394727	0.0149376	0.264251	0.795437	8.20284e-06	0.0697219	13181	0.00394727	0.795437	0.0149376	0.264251	Monocyte percent (%)	blood	NA	Potassium (mg)	nutrients	dietary interview	2	1	1	> BY & Bonf.	blood	dietary interview	39177	1	Dietary Interview+Behavior	1
expo	DRXTPOTA	LBXMPSI	-0.0109497	0.0218735	0.704531	0.628213	-0.500593	1.29873	1.29873	0.230018	2	2	-5	-2	-0.0140359	0.0180594	-0.777209	0.44997	0.000103789	0.0274869	13231	-0.0140359	0.44997	0.0180594	-0.777209	Mean platelet volume (fL)	blood	NA	Potassium (mg)	nutrients	dietary interview	2	1	1	> BY & Bonf.	blood	dietary interview	39177	1	Dietary Interview+Behavior	1
expo	DRXTPOTA	LBXNEPCT	-0.0203165	0.0232897	0.543339	0.235138	-0.872339	2.44965	2.44965	0.591778	2	2	1	0	-0.0334713	0.0153783	-2.17653	0.0471253	0.000589817	0.104996	13181	-0.0334713	0.0471253	0.0153783	-2.17653	Segmented neutrophils percent (%)	blood	NA	Potassium (mg)	nutrients	dietary interview	2	1	1	> BY & Bonf.	blood	dietary interview	39177	1	Dietary Interview+Behavior	1
expo	DRXTPOTA	LBXPLTSI	-0.0248844	0.0172716	0.38626	0.369856	-1.44077	0.885429	0.885429	0	2	2	-9	-2	-0.0221147	0.0178588	-1.2383	0.235966	0.00025765	0.0814678	13231	-0.0221147	0.235966	0.0178588	-1.2383	Platelet count SI (1000 cells/uL)	blood	NA	Potassium (mg)	nutrients	dietary interview	2	1	1	> BY & Bonf.	blood	dietary interview	39177	1	Dietary Interview+Behavior	1
expo	DRXTPOTA	LBXRBCSI	-0.0433308	0.0052898	0.0773354	0.0499537	-8.19139	0.114036	0.114036	0	2	2	-9	-2	-0.0415156	0.0160969	-2.57911	0.0218472	0.000908011	0.258104	13231	-0.0415156	0.0218472	0.0160969	-2.57911	Red blood cell count (million cells/uL)	blood	NA	Potassium (mg)	nutrients	dietary interview	2	1	1	> BY & Bonf.	blood	dietary interview	39177	1	Dietary Interview+Behavior	0.474233
expo	DRXTPOTA	LBXRDW	-0.0617297	0.00384752	0.0396283	8.22136e-05	-16.044	0.157885	0.157885	0	2	2	-9	-2	-0.0615436	0.0129796	-4.74158	0.000315421	0.00199542	0.0941959	13231	-0.0615436	0.000315421	0.0129796	-4.74158	Red cell distribution width (%)	blood	NA	Potassium (mg)	nutrients	dietary interview	2	0.0336371	1	BY<0.05	blood	dietary interview	39177	1	Dietary Interview+Behavior	0.0159507
expo	DRXTPOTA	LBXWBCSI	-0.0429907	0.00464294	0.0684887	0.155324	-9.25937	0.0491207	0.0491207	0	2	2	-9	-2	-0.0436669	0.0202901	-2.15213	0.0493213	0.00100455	0.0464618	13231	-0.0436669	0.0493213	0.0202901	-2.15213	White blood cell count (1000 cells/uL)	blood	NA	Potassium (mg)	nutrients	dietary interview	2	1	1	> BY & Bonf.	blood	dietary interview	39177	1	Dietary Interview+Behavior	0.782649
expo	DRXTPROT	LBDBANO	-0.0136355	0.0107883	0.426119	0.715058	-1.26392	0.227992	0.227992	0	2	2	-9	-2	-0.0031917	0.0224407	-0.142228	0.888926	4.95142e-06	0.00684086	13181	-0.0031917	0.888926	0.0224407	-0.142228	Basophils number (1000 cells/uL)	blood	NA	Protein (gm)	nutrients	dietary interview	2	1	1	> BY & Bonf.	blood	dietary interview	39177	1	Dietary Interview+Behavior	1
expo	DRXTPROT	LBDEONO	0.00578149	0.0171314	0.792795	0.991794	0.337479	1.26349	1.26349	0.20854	2	2	3	0	-0.00922666	0.020667	-0.446445	0.662104	4.13785e-05	0.0241131	13181	-0.00922666	0.662104	0.020667	-0.446445	Eosinophils number (1000 cells/uL)	blood	NA	Protein (gm)	nutrients	dietary interview	2	1	1	> BY & Bonf.	blood	dietary interview	39177	1	Dietary Interview+Behavior	1
expo	DRXTPROT	LBDLYMNO	0.0176018	0.0451116	0.763168	0.520551	0.390183	5.9082	5.9082	0.830744	2	2	-1	0	0.0122543	0.0197798	0.619535	0.545515	7.29899e-05	0.0593045	13181	0.0122543	0.545515	0.0197798	0.619535	Lymphocyte number (1000 cells/uL)	blood	NA	Protein (gm)	nutrients	dietary interview	2	1	1	> BY & Bonf.	blood	dietary interview	39177	1	Dietary Interview+Behavior	1
expo	DRXTPROT	LBDMONO	0.00537792	0.0224932	0.850595	0.948914	0.23909	0.782145	0.782145	0	2	2	-3	0	0.00253557	0.0256676	0.0987849	0.92271	3.1249e-06	0.0388468	13181	0.00253557	0.92271	0.0256676	0.0987849	Monocyte number (1000 cells/uL)	blood	NA	Protein (gm)	nutrients	dietary interview	2	1	1	> BY & Bonf.	blood	dietary interview	39177	1	Dietary Interview+Behavior	1
expo	DRXTPROT	LBDNENO	0.00669237	0.0253198	0.835495	0.899618	0.264313	1.7836	1.7836	0.439337	2	2	-3	0	4.89698e-05	0.0194549	0.00251709	0.998027	1.16558e-09	0.0594259	13181	4.89698e-05	0.998027	0.0194549	0.00251709	Segmented neutrophils num (1000 cell/uL)	blood	NA	Protein (gm)	nutrients	dietary interview	2	1	1	> BY & Bonf.	blood	dietary interview	39177	1	Dietary Interview+Behavior	1
expo	DRXTPROT	LBXBAPCT	-0.0221631	0.00430561	0.122154	0.283559	-5.1475	0.0867715	0.0867715	0	2	2	-9	-2	-0.0212202	0.0211008	-1.00566	0.331647	0.000218869	0.00863866	13181	-0.0212202	0.331647	0.0211008	-1.00566	Basophils percent (%)	blood	NA	Protein (gm)	nutrients	dietary interview	2	1	1	> BY & Bonf.	blood	dietary interview	39177	1	Dietary Interview+Behavior	1
expo	DRXTPROT	LBXEOPCT	0.0117058	0.0178794	0.630965	0.922563	0.65471	2.67202	2.67202	0.625751	2	2	7	2	-0.0196973	0.0233869	-0.842237	0.413813	0.000188582	0.0325686	13181	-0.0196973	0.413813	0.0233869	-0.842237	Eosinophils percent (%)	blood	NA	Protein (gm)	nutrients	dietary interview	2	1	1	> BY & Bonf.	blood	dietary interview	39177	1	Dietary Interview+Behavior	1
expo	DRXTPROT	LBXHCT	-0.0394283	0.00799581	0.127375	0.0472312	-4.93112	0.320919	0.320919	0	2	2	-1	0	-0.040802	0.0146458	-2.78592	0.0145788	0.000809264	0.332712	13231	-0.040802	0.0145788	0.0146458	-2.78592	Hematocrit (%)	blood	NA	Protein (gm)	nutrients	dietary interview	2	0.73702	1	> BY & Bonf.	blood	dietary interview	39177	1	Dietary Interview+Behavior	0.273354
expo	DRXTPROT	LBXHGB	-0.0412216	0.0105847	0.160011	0.0532761	-3.89446	0.502321	0.502321	0	2	2	-1	0	-0.0419674	0.015519	-2.70427	0.017113	0.000856152	0.332805	13231	-0.0419674	0.017113	0.015519	-2.70427	Hemoglobin (g/dL)	blood	NA	Protein (gm)	nutrients	dietary interview	2	0.836109	1	> BY & Bonf.	blood	dietary interview	39177	1	Dietary Interview+Behavior	0.305238
expo	DRXTPROT	LBXLYPCT	-0.0355812	0.0390973	0.529952	0.22893	-0.910068	14.6693	14.6693	0.93183	2	2	-9	-2	0.00296	0.0151364	0.195555	0.847768	4.25861e-06	0.107515	13181	0.00296	0.847768	0.0151364	0.195555	Lymphocyte percent (%)	blood	NA	Protein (gm)	nutrients	dietary interview	2	1	1	> BY & Bonf.	blood	dietary interview	39177	1	Dietary Interview+Behavior	1
expo	DRXTPROT	LBXMC	0.000921534	0.00187375	0.709016	0.955655	0.491813	0.0157803	0.0157803	0	2	2	1	0	0.00125318	0.0148444	0.0844208	0.933917	7.634e-07	0.0876522	13231	0.00125318	0.933917	0.0148444	0.0844208	Mean cell hemoglobin concentration (g/dL)	blood	NA	Protein (gm)	nutrients	dietary interview	2	1	1	> BY & Bonf.	blood	dietary interview	39177	1	Dietary Interview+Behavior	1
expo	DRXTPROT	LBXMCVSI	-0.0283689	0.00671026	0.147866	0.21525	-4.22768	0.193194	0.193194	0	2	2	-1	0	-0.0281081	0.0153724	-1.82848	0.0888593	0.000384052	0.169209	13231	-0.0281081	0.0888593	0.0153724	-1.82848	Mean cell volume (fL)	blood	NA	Protein (gm)	nutrients	dietary interview	2	1	1	> BY & Bonf.	blood	dietary interview	39177	1	Dietary Interview+Behavior	1
expo	DRXTPROT	LBXMOPCT	-0.00792733	0.00269497	0.208621	0.786275	-2.94153	0.0168994	0.0168994	0	2	2	-1	0	-0.00551973	0.0205138	-0.269073	0.791798	1.48088e-05	0.0698823	13181	-0.00551973	0.791798	0.0205138	-0.269073	Monocyte percent (%)	blood	NA	Protein (gm)	nutrients	dietary interview	2	1	1	> BY & Bonf.	blood	dietary interview	39177	1	Dietary Interview+Behavior	1
expo	DRXTPROT	LBXMPSI	-0.0107325	0.0155643	0.615684	0.773213	-0.689556	0.374818	0.374818	0	2	2	-3	0	-0.00733844	0.0248655	-0.295126	0.772229	2.61779e-05	0.0274175	13231	-0.00733844	0.772229	0.0248655	-0.295126	Mean platelet volume (fL)	blood	NA	Protein (gm)	nutrients	dietary interview	2	1	1	> BY & Bonf.	blood	dietary interview	39177	1	Dietary Interview+Behavior	1
expo	DRXTPROT	LBXNEPCT	0.0349409	0.0488998	0.60503	0.306874	0.71454	13.0613	13.0613	0.923438	2	2	9	2	0.00455408	0.0164563	0.276737	0.786026	1.00806e-05	0.105445	13181	0.00455408	0.786026	0.0164563	0.276737	Segmented neutrophils percent (%)	blood	NA	Protein (gm)	nutrients	dietary interview	2	1	1	> BY & Bonf.	blood	dietary interview	39177	1	Dietary Interview+Behavior	1
expo	DRXTPROT	LBXPLTSI	-0.0160105	0.00556761	0.213055	0.502826	-2.87565	0.121479	0.121479	0	2	2	-9	-2	-0.01449	0.0167232	-0.866457	0.400846	0.000102061	0.0845044	13231	-0.01449	0.400846	0.0167232	-0.866457	Platelet count SI (1000 cells/uL)	blood	NA	Protein (gm)	nutrients	dietary interview	2	1	1	> BY & Bonf.	blood	dietary interview	39177	1	Dietary Interview+Behavior	1
expo	DRXTPROT	LBXRBCSI	-0.0203997	0.00604239	0.183325	0.234875	-3.3761	0.228865	0.228865	0	2	2	-1	0	-0.0232355	0.0142141	-1.63467	0.124395	0.00026244	0.259188	13231	-0.0232355	0.124395	0.0142141	-1.63467	Red blood cell count (million cells/uL)	blood	NA	Protein (gm)	nutrients	dietary interview	2	1	1	> BY & Bonf.	blood	dietary interview	39177	1	Dietary Interview+Behavior	1
expo	DRXTPROT	LBXRDW	-0.0209175	0.00404018	0.121466	0.459627	-5.17737	0.0399966	0.0399966	0	2	2	-7	-2	-0.0226065	0.0196891	-1.14818	0.270137	0.000248425	0.0931962	13231	-0.0226065	0.270137	0.0196891	-1.14818	Red cell distribution width (%)	blood	NA	Protein (gm)	nutrients	dietary interview	2	1	1	> BY & Bonf.	blood	dietary interview	39177	1	Dietary Interview+Behavior	1
expo	DRXTPROT	LBXWBCSI	0.00395344	0.00409402	0.51112	0.898478	0.965662	0.0376816	0.0376816	0	2	2	-5	0	0.00262048	0.0207499	0.126289	0.901299	3.33801e-06	0.0476638	13231	0.00262048	0.901299	0.0207499	0.126289	White blood cell count (1000 cells/uL)	blood	NA	Protein (gm)	nutrients	dietary interview	2	1	1	> BY & Bonf.	blood	dietary interview	39177	1	Dietary Interview+Behavior	1
expo	DRXTS040	LBDBANO	0.0143507	0.00982466	0.382178	0.394508	1.46068	0.674292	0.674292	0	2	2	9	2	0.015752	0.0113611	1.38648	0.187284	0.00019257	0.00680692	13181	0.015752	0.187284	0.0113611	1.38648	Basophils number (1000 cells/uL)	blood	NA	SFA 4:0 (Butanoic) (gm)	nutrients	dietary interview	2	1	1	> BY & Bonf.	blood	dietary interview	39177	1	Dietary Interview+Behavior	1
expo	DRXTS040	LBDEONO	0.0225274	0.00673112	0.184845	0.252601	3.34675	0.249361	0.249361	0	2	2	9	2	0.0237107	0.0140284	1.69019	0.113125	0.000436324	0.0239686	13181	0.0237107	0.113125	0.0140284	1.69019	Eosinophils number (1000 cells/uL)	blood	NA	SFA 4:0 (Butanoic) (gm)	nutrients	dietary interview	2	1	1	> BY & Bonf.	blood	dietary interview	39177	1	Dietary Interview+Behavior	1
expo	DRXTS040	LBDLYMNO	0.0303545	0.0246445	0.434142	0.0679006	1.2317	3.39785	3.39785	0.705696	2	2	9	2	0.0383975	0.0125418	3.06156	0.00845357	0.00114426	0.0588077	13181	0.0383975	0.00845357	0.0125418	3.06156	Lymphocyte number (1000 cells/uL)	blood	NA	SFA 4:0 (Butanoic) (gm)	nutrients	dietary interview	2	0.484056	1	> BY & Bonf.	blood	dietary interview	39177	1	Dietary Interview+Behavior	0.272241
expo	DRXTS040	LBDMONO	0.017239	0.00923282	0.313027	0.389564	1.86715	0.385564	0.385564	0	2	2	9	2	0.0139179	0.0149101	0.933452	0.366407	0.000150336	0.0386666	13181	0.0139179	0.366407	0.0149101	0.933452	Monocyte number (1000 cells/uL)	blood	NA	SFA 4:0 (Butanoic) (gm)	nutrients	dietary interview	2	1	1	> BY & Bonf.	blood	dietary interview	39177	1	Dietary Interview+Behavior	1
expo	DRXTS040	LBDNENO	0.0285883	0.0206157	0.397737	0.116784	1.38672	2.30168	2.30168	0.565535	2	2	9	2	0.0199031	0.0129426	1.5378	0.146388	0.000307439	0.0588847	13181	0.0199031	0.146388	0.0129426	1.5378	Segmented neutrophils num (1000 cell/uL)	blood	NA	SFA 4:0 (Butanoic) (gm)	nutrients	dietary interview	2	1	1	> BY & Bonf.	blood	dietary interview	39177	1	Dietary Interview+Behavior	1
expo	DRXTS040	LBXBAPCT	0.00292531	0.0160582	0.885285	0.980399	0.182169	1.31396	1.31396	0.23894	2	2	-3	0	0.00350595	0.0131444	0.266725	0.793569	9.53961e-06	0.00843118	13181	0.00350595	0.793569	0.0131444	0.266725	Basophils percent (%)	blood	NA	SFA 4:0 (Butanoic) (gm)	nutrients	dietary interview	2	1	1	> BY & Bonf.	blood	dietary interview	39177	1	Dietary Interview+Behavior	1
expo	DRXTS040	LBXEOPCT	0.00898236	0.00587064	0.368529	0.68178	1.53005	0.143712	0.143712	0	2	2	5	2	0.0118594	0.0155635	0.761999	0.458707	0.000109155	0.0325627	13181	0.0118594	0.458707	0.0155635	0.761999	Eosinophils percent (%)	blood	NA	SFA 4:0 (Butanoic) (gm)	nutrients	dietary interview	2	1	1	> BY & Bonf.	blood	dietary interview	39177	1	Dietary Interview+Behavior	1
expo	DRXTS040	LBXHCT	-0.00612326	0.015544	0.7611	0.88545	-0.39393	1.31231	1.31231	0.237983	2	2	-5	-2	-0.00384004	0.013904	-0.276182	0.786443	1.14446e-05	0.331214	13231	-0.00384004	0.786443	0.013904	-0.276182	Hematocrit (%)	blood	NA	SFA 4:0 (Butanoic) (gm)	nutrients	dietary interview	2	1	1	> BY & Bonf.	blood	dietary interview	39177	1	Dietary Interview+Behavior	1
expo	DRXTS040	LBXHGB	-0.00445618	0.010517	0.744856	0.873979	-0.423711	0.625909	0.625909	0	2	2	-5	-2	-0.00484746	0.0134388	-0.360705	0.723704	1.82372e-05	0.331837	13231	-0.00484746	0.723704	0.0134388	-0.360705	Hemoglobin (g/dL)	blood	NA	SFA 4:0 (Butanoic) (gm)	nutrients	dietary interview	2	1	1	> BY & Bonf.	blood	dietary interview	39177	1	Dietary Interview+Behavior	1
expo	DRXTS040	LBXLYPCT	-0.000645447	0.0068385	0.940091	0.97199	-0.0943843	0.195785	0.195785	0	2	2	-1	0	0.00941432	0.0150433	0.625814	0.541506	6.87854e-05	0.108277	13181	0.00941432	0.541506	0.0150433	0.625814	Lymphocyte percent (%)	blood	NA	SFA 4:0 (Butanoic) (gm)	nutrients	dietary interview	2	1	1	> BY & Bonf.	blood	dietary interview	39177	1	Dietary Interview+Behavior	1
expo	DRXTS040	LBXMC	0.00752957	0.0207996	0.778883	0.990592	0.362005	1.61095	1.61095	0.379248	2	2	9	2	-0.00286119	0.0180431	-0.158575	0.876268	6.35367e-06	0.0851411	13231	-0.00286119	0.876268	0.0180431	-0.158575	Mean cell hemoglobin concentration (g/dL)	blood	NA	SFA 4:0 (Butanoic) (gm)	nutrients	dietary interview	2	1	1	> BY & Bonf.	blood	dietary interview	39177	1	Dietary Interview+Behavior	1
expo	DRXTS040	LBXMCVSI	-0.03633	0.0100228	0.171369	0.0740898	-3.62475	0.4672	0.4672	0	2	2	-9	-2	-0.0375307	0.0151919	-2.47045	0.0269611	0.00109321	0.167949	13231	-0.0375307	0.0269611	0.0151919	-2.47045	Mean cell volume (fL)	blood	NA	SFA 4:0 (Butanoic) (gm)	nutrients	dietary interview	2	1	1	> BY & Bonf.	blood	dietary interview	39177	1	Dietary Interview+Behavior	0.415586
expo	DRXTS040	LBXMOPCT	-0.0183691	0.0114395	0.354589	0.254517	-1.60576	0.993846	0.993846	0	2	2	-9	-2	-0.0159603	0.0118054	-1.35195	0.197831	0.000197697	0.0694638	13181	-0.0159603	0.197831	0.0118054	-1.35195	Monocyte percent (%)	blood	NA	SFA 4:0 (Butanoic) (gm)	nutrients	dietary interview	2	1	1	> BY & Bonf.	blood	dietary interview	39177	1	Dietary Interview+Behavior	1
expo	DRXTS040	LBXMPSI	-0.0353069	0.0239342	0.379254	0.198392	-1.47517	2.45323	2.45323	0.592374	2	2	-9	-2	-0.031141	0.0172081	-1.80968	0.0918607	0.000752657	0.0251402	13231	-0.031141	0.0918607	0.0172081	-1.80968	Mean platelet volume (fL)	blood	NA	SFA 4:0 (Butanoic) (gm)	nutrients	dietary interview	2	1	1	> BY & Bonf.	blood	dietary interview	39177	1	Dietary Interview+Behavior	1
expo	DRXTS040	LBXNEPCT	0.00204874	0.00442801	0.724122	0.956895	0.462679	0.0900017	0.0900017	0	2	2	3	2	-0.00770944	0.0140904	-0.547141	0.592897	4.6128e-05	0.106121	13181	-0.00770944	0.592897	0.0140904	-0.547141	Segmented neutrophils percent (%)	blood	NA	SFA 4:0 (Butanoic) (gm)	nutrients	dietary interview	2	1	1	> BY & Bonf.	blood	dietary interview	39177	1	Dietary Interview+Behavior	1
expo	DRXTS040	LBXPLTSI	0.0183418	0.00487966	0.165532	0.309801	3.75884	0.148596	0.148596	0	2	2	9	2	0.0244711	0.0127574	1.91819	0.0757134	0.00046477	0.0850236	13231	0.0244711	0.0757134	0.0127574	1.91819	Platelet count SI (1000 cells/uL)	blood	NA	SFA 4:0 (Butanoic) (gm)	nutrients	dietary interview	2	1	1	> BY & Bonf.	blood	dietary interview	39177	1	Dietary Interview+Behavior	1
expo	DRXTS040	LBXRBCSI	0.0100909	0.0202356	0.705509	0.344426	0.498672	3.29287	3.29287	0.696314	2	2	1	0	0.0172372	0.0109912	1.56827	0.139137	0.000230602	0.259219	13231	0.0172372	0.139137	0.0109912	1.56827	Red blood cell count (million cells/uL)	blood	NA	SFA 4:0 (Butanoic) (gm)	nutrients	dietary interview	2	1	1	> BY & Bonf.	blood	dietary interview	39177	1	Dietary Interview+Behavior	1
expo	DRXTS040	LBXRDW	0.0197293	0.00320363	0.10248	0.234893	6.15841	0.0729145	0.0729145	0	2	2	-5	0	0.0140023	0.0129845	1.07839	0.299091	0.00015217	0.091334	13231	0.0140023	0.299091	0.0129845	1.07839	Red cell distribution width (%)	blood	NA	SFA 4:0 (Butanoic) (gm)	nutrients	dietary interview	2	1	1	> BY & Bonf.	blood	dietary interview	39177	1	Dietary Interview+Behavior	1
expo	DRXTS040	LBXWBCSI	0.0464459	0.0278554	0.343919	0.015344	1.66739	4.42093	4.42093	0.773803	2	2	9	2	0.0338911	0.0130247	2.60206	0.0208934	0.000891462	0.0467817	13231	0.0338911	0.0208934	0.0130247	2.60206	White blood cell count (1000 cells/uL)	blood	NA	SFA 4:0 (Butanoic) (gm)	nutrients	dietary interview	2	0.972712	1	> BY & Bonf.	blood	dietary interview	39177	1	Dietary Interview+Behavior	0.38154
expo	DRXTS060	LBDBANO	0.0144933	0.00514039	0.216981	0.430141	2.81949	0.166874	0.166874	0	2	2	9	2	0.0133854	0.0117914	1.13519	0.275359	0.000140316	0.00684463	13181	0.0133854	0.275359	0.0117914	1.13519	Basophils number (1000 cells/uL)	blood	NA	SFA 6:0 (Hexanoic) (gm)	nutrients	dietary interview	2	1	1	> BY & Bonf.	blood	dietary interview	39177	1	Dietary Interview+Behavior	1
expo	DRXTS060	LBDEONO	0.0255386	0.00862004	0.207234	0.191768	2.9627	0.465272	0.465272	0	2	2	9	2	0.0216248	0.0148913	1.45218	0.168494	0.000366225	0.0238173	13181	0.0216248	0.168494	0.0148913	1.45218	Eosinophils number (1000 cells/uL)	blood	NA	SFA 6:0 (Hexanoic) (gm)	nutrients	dietary interview	2	1	1	> BY & Bonf.	blood	dietary interview	39177	1	Dietary Interview+Behavior	1
expo	DRXTS060	LBDLYMNO	0.033419	0.0214767	0.363632	0.0447431	1.55606	2.86023	2.86023	0.650378	2	2	9	2	0.0371087	0.0119548	3.10408	0.00776915	0.00107844	0.0584926	13181	0.0371087	0.00776915	0.0119548	3.10408	Lymphocyte number (1000 cells/uL)	blood	NA	SFA 6:0 (Hexanoic) (gm)	nutrients	dietary interview	2	0.45306	1	> BY & Bonf.	blood	dietary interview	39177	1	Dietary Interview+Behavior	0.259075
expo	DRXTS060	LBDMONO	0.019	0.0127725	0.376783	0.356701	1.48757	0.735007	0.735007	0	2	2	9	2	0.0145373	0.0146646	0.991323	0.338353	0.000165505	0.038529	13181	0.0145373	0.338353	0.0146646	0.991323	Monocyte number (1000 cells/uL)	blood	NA	SFA 6:0 (Hexanoic) (gm)	nutrients	dietary interview	2	1	1	> BY & Bonf.	blood	dietary interview	39177	1	Dietary Interview+Behavior	1
expo	DRXTS060	LBDNENO	0.0209787	0.0192585	0.472801	0.190149	1.08932	2.17547	2.17547	0.54033	2	2	9	2	0.0178733	0.0118666	1.50618	0.154248	0.00025018	0.0591334	13181	0.0178733	0.154248	0.0118666	1.50618	Segmented neutrophils num (1000 cell/uL)	blood	NA	SFA 6:0 (Hexanoic) (gm)	nutrients	dietary interview	2	1	1	> BY & Bonf.	blood	dietary interview	39177	1	Dietary Interview+Behavior	1
expo	DRXTS060	LBXBAPCT	0.0030474	0.011992	0.841576	0.920609	0.254119	0.612292	0.612292	0	2	2	-3	0	0.00467266	0.0143721	0.32512	0.749898	1.7099e-05	0.00843932	13181	0.00467266	0.749898	0.0143721	0.32512	Basophils percent (%)	blood	NA	SFA 6:0 (Hexanoic) (gm)	nutrients	dietary interview	2	1	1	> BY & Bonf.	blood	dietary interview	39177	1	Dietary Interview+Behavior	1
expo	DRXTS060	LBXEOPCT	0.0157726	0.00537967	0.209259	0.431321	2.93189	0.192303	0.192303	0	2	2	9	2	0.0131548	0.0169154	0.777678	0.449702	0.000135522	0.0324691	13181	0.0131548	0.449702	0.0169154	0.777678	Eosinophils percent (%)	blood	NA	SFA 6:0 (Hexanoic) (gm)	nutrients	dietary interview	2	1	1	> BY & Bonf.	blood	dietary interview	39177	1	Dietary Interview+Behavior	1
expo	DRXTS060	LBXHCT	-0.0126591	0.0129425	0.507046	0.507992	-0.978105	1.16489	1.16489	0.141548	2	2	-5	-2	-0.00994178	0.0130319	-0.762881	0.458197	7.7414e-05	0.330929	13231	-0.00994178	0.458197	0.0130319	-0.762881	Hematocrit (%)	blood	NA	SFA 6:0 (Hexanoic) (gm)	nutrients	dietary interview	2	1	1	> BY & Bonf.	blood	dietary interview	39177	1	Dietary Interview+Behavior	1
expo	DRXTS060	LBXHGB	-0.0109763	0.00612505	0.324029	0.537707	-1.79204	0.251138	0.251138	0	2	2	-5	-2	-0.00959971	0.0132005	-0.727225	0.479074	7.21785e-05	0.331639	13231	-0.00959971	0.479074	0.0132005	-0.727225	Hemoglobin (g/dL)	blood	NA	SFA 6:0 (Hexanoic) (gm)	nutrients	dietary interview	2	1	1	> BY & Bonf.	blood	dietary interview	39177	1	Dietary Interview+Behavior	1
expo	DRXTS060	LBXLYPCT	0.00604374	0.00120528	0.125315	0.763771	5.01438	0.00692123	0.00692123	0	2	2	1	2	0.0132336	0.0141938	0.932354	0.366955	0.000137152	0.108099	13181	0.0132336	0.366955	0.0141938	0.932354	Lymphocyte percent (%)	blood	NA	SFA 6:0 (Hexanoic) (gm)	nutrients	dietary interview	2	1	1	> BY & Bonf.	blood	dietary interview	39177	1	Dietary Interview+Behavior	1
expo	DRXTS060	LBXMC	0.00400644	0.0275199	0.907965	0.889304	0.145583	5.09849	5.09849	0.803864	2	2	9	2	0.00340002	0.0138881	0.244815	0.810151	9.05428e-06	0.0851058	13231	0.00340002	0.810151	0.0138881	0.244815	Mean cell hemoglobin concentration (g/dL)	blood	NA	SFA 6:0 (Hexanoic) (gm)	nutrients	dietary interview	2	1	1	> BY & Bonf.	blood	dietary interview	39177	1	Dietary Interview+Behavior	1
expo	DRXTS060	LBXMCVSI	-0.0442791	0.0213172	0.285638	0.0206559	-2.07716	2.55885	2.55885	0.609199	2	2	-9	-2	-0.037841	0.0146299	-2.58655	0.0215335	0.00112154	0.16726	13231	-0.037841	0.0215335	0.0146299	-2.58655	Mean cell volume (fL)	blood	NA	SFA 6:0 (Hexanoic) (gm)	nutrients	dietary interview	2	0.995271	1	> BY & Bonf.	blood	dietary interview	39177	1	Dietary Interview+Behavior	0.347697
expo	DRXTS060	LBXMOPCT	-0.0151968	0.00819628	0.314887	0.371045	-1.85411	0.459919	0.459919	0	2	2	-9	-2	-0.0128915	0.0112443	-1.14649	0.270812	0.000130151	0.0697592	13181	-0.0128915	0.270812	0.0112443	-1.14649	Monocyte percent (%)	blood	NA	SFA 6:0 (Hexanoic) (gm)	nutrients	dietary interview	2	1	1	> BY & Bonf.	blood	dietary interview	39177	1	Dietary Interview+Behavior	1
expo	DRXTS060	LBXMPSI	-0.033988	0.0158286	0.277466	0.136715	-2.14725	1.42545	1.42545	0.298466	2	2	-9	-2	-0.0284341	0.0160679	-1.76962	0.0985582	0.000633243	0.0254853	13231	-0.0284341	0.0985582	0.0160679	-1.76962	Mean platelet volume (fL)	blood	NA	SFA 6:0 (Hexanoic) (gm)	nutrients	dietary interview	2	1	1	> BY & Bonf.	blood	dietary interview	39177	1	Dietary Interview+Behavior	1
expo	DRXTS060	LBXNEPCT	-0.00527747	0.000375933	0.0452722	0.789209	-14.0383	0.000736185	0.000736185	0	2	2	-1	-2	-0.0122142	0.0132596	-0.921159	0.372569	0.000116835	0.105988	13181	-0.0122142	0.372569	0.0132596	-0.921159	Segmented neutrophils percent (%)	blood	NA	SFA 6:0 (Hexanoic) (gm)	nutrients	dietary interview	2	1	1	> BY & Bonf.	blood	dietary interview	39177	1	Dietary Interview+Behavior	1
expo	DRXTS060	LBXPLTSI	0.0253598	0.000587206	0.0147383	0.103241	43.1872	0.00287083	0.00287083	0	2	2	9	2	0.0284497	0.0122133	2.3294	0.0353222	0.00063394	0.0847315	13231	0.0284497	0.0353222	0.0122133	2.3294	Platelet count SI (1000 cells/uL)	blood	NA	SFA 6:0 (Hexanoic) (gm)	nutrients	dietary interview	2	1	1	> BY & Bonf.	blood	dietary interview	39177	1	Dietary Interview+Behavior	0.774835
expo	DRXTS060	LBXRBCSI	0.00465805	0.0246495	0.881099	0.488187	0.188972	7.76877	7.76877	0.871279	2	2	-1	0	0.0107738	0.00907798	1.1868	0.255054	9.09136e-05	0.25906	13231	0.0107738	0.255054	0.00907798	1.1868	Red blood cell count (million cells/uL)	blood	NA	SFA 6:0 (Hexanoic) (gm)	nutrients	dietary interview	2	1	1	> BY & Bonf.	blood	dietary interview	39177	1	Dietary Interview+Behavior	1
expo	DRXTS060	LBXRDW	0.0233468	0.00779773	0.205212	0.142273	2.99406	0.513982	0.513982	0	2	2	-3	0	0.0149656	0.0128949	1.16058	0.265219	0.00017542	0.092372	13231	0.0149656	0.265219	0.0128949	1.16058	Red cell distribution width (%)	blood	NA	SFA 6:0 (Hexanoic) (gm)	nutrients	dietary interview	2	1	1	> BY & Bonf.	blood	dietary interview	39177	1	Dietary Interview+Behavior	1
expo	DRXTS060	LBXWBCSI	0.0397207	0.0266843	0.37659	0.0291175	1.48854	4.09063	4.09063	0.755539	2	2	9	2	0.0318206	0.0120444	2.64193	0.0193311	0.000793062	0.0469411	13231	0.0318206	0.0193311	0.0120444	2.64193	White blood cell count (1000 cells/uL)	blood	NA	SFA 6:0 (Hexanoic) (gm)	nutrients	dietary interview	2	0.917451	1	> BY & Bonf.	blood	dietary interview	39177	1	Dietary Interview+Behavior	0.357263
expo	DRXTS080	LBDBANO	0.0131323	0.00934416	0.393705	0.582386	1.4054	0.362592	0.362592	0	2	2	9	2	0.0128805	0.0149562	0.861217	0.403628	0.000130972	0.00680746	13181	0.0128805	0.403628	0.0149562	0.861217	Basophils number (1000 cells/uL)	blood	NA	SFA 8:0 (Octanoic) (gm)	nutrients	dietary interview	2	1	1	> BY & Bonf.	blood	dietary interview	39177	1	Dietary Interview+Behavior	1
expo	DRXTS080	LBDEONO	0.0365599	0.00775159	0.133009	0.0426735	4.71644	0.382956	0.382956	0	2	2	9	2	0.0341335	0.0131122	2.6032	0.0208471	0.000919758	0.0239157	13181	0.0341335	0.0208471	0.0131122	2.6032	Eosinophils number (1000 cells/uL)	blood	NA	SFA 8:0 (Octanoic) (gm)	nutrients	dietary interview	2	0.971301	1	> BY & Bonf.	blood	dietary interview	39177	1	Dietary Interview+Behavior	0.661621
expo	DRXTS080	LBDLYMNO	0.0402695	0.0123714	0.189753	0.0581694	3.25505	0.636622	0.636622	0	2	2	9	2	0.0431449	0.0148089	2.91345	0.0113367	0.0014695	0.0586955	13181	0.0431449	0.0113367	0.0148089	2.91345	Lymphocyte number (1000 cells/uL)	blood	NA	SFA 8:0 (Octanoic) (gm)	nutrients	dietary interview	2	0.608401	1	> BY & Bonf.	blood	dietary interview	39177	1	Dietary Interview+Behavior	0.338762
expo	DRXTS080	LBDMONO	0.0219907	0.0104738	0.282974	0.369493	2.09959	0.405639	0.405639	0	2	2	9	2	0.0111948	0.0176648	0.633739	0.536468	9.89344e-05	0.0387482	13181	0.0111948	0.536468	0.0176648	0.633739	Monocyte number (1000 cells/uL)	blood	NA	SFA 8:0 (Octanoic) (gm)	nutrients	dietary interview	2	1	1	> BY & Bonf.	blood	dietary interview	39177	1	Dietary Interview+Behavior	1
expo	DRXTS080	LBDNENO	0.0213492	0.0228582	0.521722	0.242187	0.933985	2.4464	2.4464	0.591236	2	2	9	2	0.0151675	0.013285	1.1417	0.272731	0.000181611	0.0591322	13181	0.0151675	0.272731	0.013285	1.1417	Segmented neutrophils num (1000 cell/uL)	blood	NA	SFA 8:0 (Octanoic) (gm)	nutrients	dietary interview	2	1	1	> BY & Bonf.	blood	dietary interview	39177	1	Dietary Interview+Behavior	1
expo	DRXTS080	LBXBAPCT	0.00445568	0.0170988	0.837716	0.812769	0.260584	1.05389	1.05389	0.0511386	2	2	1	0	0.0114829	0.0164124	0.699652	0.495606	0.000104092	0.00854494	13181	0.0114829	0.495606	0.0164124	0.699652	Basophils percent (%)	blood	NA	SFA 8:0 (Octanoic) (gm)	nutrients	dietary interview	2	1	1	> BY & Bonf.	blood	dietary interview	39177	1	Dietary Interview+Behavior	1
expo	DRXTS080	LBXEOPCT	0.0285592	0.00649158	0.142288	0.170254	4.39943	0.203132	0.203132	0	2	2	9	2	0.0271666	0.0156043	1.74097	0.103609	0.000582616	0.032597	13181	0.0271666	0.103609	0.0156043	1.74097	Eosinophils percent (%)	blood	NA	SFA 8:0 (Octanoic) (gm)	nutrients	dietary interview	2	1	1	> BY & Bonf.	blood	dietary interview	39177	1	Dietary Interview+Behavior	1
expo	DRXTS080	LBXHCT	-0.0145465	0.00203349	0.0884215	0.434249	-7.15347	0.0243208	0.0243208	0	2	2	-7	-2	-0.0120371	0.0140282	-0.858066	0.405307	0.000114385	0.330937	13231	-0.0120371	0.405307	0.0140282	-0.858066	Hematocrit (%)	blood	NA	SFA 8:0 (Octanoic) (gm)	nutrients	dietary interview	2	1	1	> BY & Bonf.	blood	dietary interview	39177	1	Dietary Interview+Behavior	1
expo	DRXTS080	LBXHGB	-0.01496	0.00250734	0.105717	0.395869	-5.96649	0.0402387	0.0402387	0	2	2	-5	-2	-0.0120078	0.0136392	-0.880391	0.39351	0.000113828	0.331582	13231	-0.0120078	0.39351	0.0136392	-0.880391	Hemoglobin (g/dL)	blood	NA	SFA 8:0 (Octanoic) (gm)	nutrients	dietary interview	2	1	1	> BY & Bonf.	blood	dietary interview	39177	1	Dietary Interview+Behavior	1
expo	DRXTS080	LBXLYPCT	0.0178003	0.010792	0.346976	0.436334	1.64939	0.590378	0.590378	0	2	2	3	2	0.0236559	0.0137318	1.72271	0.106948	0.000441763	0.10817	13181	0.0236559	0.106948	0.0137318	1.72271	Lymphocyte percent (%)	blood	NA	SFA 8:0 (Octanoic) (gm)	nutrients	dietary interview	2	1	1	> BY & Bonf.	blood	dietary interview	39177	1	Dietary Interview+Behavior	1
expo	DRXTS080	LBXMC	0.00462597	0.0148726	0.808025	0.808	0.31104	2.03517	2.03517	0.508642	2	2	9	2	0.00377917	0.0115126	0.328265	0.74757	1.1275e-05	0.0854949	13231	0.00377917	0.74757	0.0115126	0.328265	Mean cell hemoglobin concentration (g/dL)	blood	NA	SFA 8:0 (Octanoic) (gm)	nutrients	dietary interview	2	1	1	> BY & Bonf.	blood	dietary interview	39177	1	Dietary Interview+Behavior	1
expo	DRXTS080	LBXMCVSI	-0.0448244	0.00965905	0.135117	0.0187748	-4.64066	0.519195	0.519195	0	2	2	-9	-2	-0.0400075	0.0147699	-2.70872	0.0169645	0.00126359	0.168068	13231	-0.0400075	0.0169645	0.0147699	-2.70872	Mean cell volume (fL)	blood	NA	SFA 8:0 (Octanoic) (gm)	nutrients	dietary interview	2	0.830716	1	> BY & Bonf.	blood	dietary interview	39177	1	Dietary Interview+Behavior	0.28914
expo	DRXTS080	LBXMOPCT	-0.0226267	0.0131908	0.336012	0.22762	-1.71534	1.29095	1.29095	0.225374	2	2	-9	-2	-0.0165173	0.0130508	-1.26562	0.226308	0.000215373	0.0695139	13181	-0.0165173	0.226308	0.0130508	-1.26562	Monocyte percent (%)	blood	NA	SFA 8:0 (Octanoic) (gm)	nutrients	dietary interview	2	1	1	> BY & Bonf.	blood	dietary interview	39177	1	Dietary Interview+Behavior	1
expo	DRXTS080	LBXMPSI	-0.0263722	0.0237499	0.466723	0.301437	-1.11041	3.17573	3.17573	0.685112	2	2	-9	-2	-0.0231808	0.0161521	-1.43516	0.173205	0.000424208	0.0261315	13231	-0.0231808	0.173205	0.0161521	-1.43516	Mean platelet volume (fL)	blood	NA	SFA 8:0 (Octanoic) (gm)	nutrients	dietary interview	2	1	1	> BY & Bonf.	blood	dietary interview	39177	1	Dietary Interview+Behavior	1
expo	DRXTS080	LBXNEPCT	-0.020196	0.0116817	0.333842	0.361188	-1.72886	0.75078	0.75078	0	2	2	-5	-2	-0.0244338	0.0129101	-1.89262	0.0792702	0.000471295	0.106134	13181	-0.0244338	0.0792702	0.0129101	-1.89262	Segmented neutrophils percent (%)	blood	NA	SFA 8:0 (Octanoic) (gm)	nutrients	dietary interview	2	1	1	> BY & Bonf.	blood	dietary interview	39177	1	Dietary Interview+Behavior	1
expo	DRXTS080	LBXPLTSI	0.0238682	0.00101305	0.0270041	0.0991046	23.5608	0.0102473	0.0102473	0	2	2	9	2	0.0267323	0.011759	2.27334	0.0392837	0.00056415	0.0850794	13231	0.0267323	0.0392837	0.011759	2.27334	Platelet count SI (1000 cells/uL)	blood	NA	SFA 8:0 (Octanoic) (gm)	nutrients	dietary interview	2	1	1	> BY & Bonf.	blood	dietary interview	39177	1	Dietary Interview+Behavior	0.829252
expo	DRXTS080	LBXRBCSI	0.00990565	0.00816451	0.438848	0.460755	1.21326	0.642061	0.642061	0	2	2	1	0	0.0113769	0.00995215	1.14316	0.272144	0.000102181	0.259013	13231	0.0113769	0.272144	0.00995215	1.14316	Red blood cell count (million cells/uL)	blood	NA	SFA 8:0 (Octanoic) (gm)	nutrients	dietary interview	2	1	1	> BY & Bonf.	blood	dietary interview	39177	1	Dietary Interview+Behavior	1
expo	DRXTS080	LBXRDW	0.0242605	0.00644378	0.165275	0.0953735	3.76495	0.420555	0.420555	0	2	2	-1	0	0.0153077	0.0117162	1.30654	0.212426	0.000184988	0.0927208	13231	0.0153077	0.212426	0.0117162	1.30654	Red cell distribution width (%)	blood	NA	SFA 8:0 (Octanoic) (gm)	nutrients	dietary interview	2	1	1	> BY & Bonf.	blood	dietary interview	39177	1	Dietary Interview+Behavior	1
expo	DRXTS080	LBXWBCSI	0.0417566	0.0254307	0.348249	0.0624361	1.64197	2.44427	2.44427	0.59088	2	2	9	2	0.0329723	0.0151897	2.17071	0.047641	0.000858266	0.0470208	13231	0.0329723	0.047641	0.0151897	2.17071	White blood cell count (1000 cells/uL)	blood	NA	SFA 8:0 (Octanoic) (gm)	nutrients	dietary interview	2	1	1	> BY & Bonf.	blood	dietary interview	39177	1	Dietary Interview+Behavior	0.758601
expo	DRXTS100	LBDBANO	0.0218038	0.0114511	0.307866	0.314525	1.90408	0.587533	0.587533	0	2	2	9	2	0.0235099	0.013892	1.69233	0.11271	0.000417282	0.00675709	13181	0.0235099	0.11271	0.013892	1.69233	Basophils number (1000 cells/uL)	blood	NA	SFA 10:0 (Decanoic) (gm)	nutrients	dietary interview	2	1	1	> BY & Bonf.	blood	dietary interview	39177	1	Dietary Interview+Behavior	1
expo	DRXTS100	LBDEONO	0.0366487	0.00737121	0.126358	0.0659727	4.97187	0.285346	0.285346	0	2	2	9	2	0.034312	0.0145704	2.3549	0.0336474	0.000888832	0.0238818	13181	0.034312	0.0336474	0.0145704	2.3549	Eosinophils number (1000 cells/uL)	blood	NA	SFA 10:0 (Decanoic) (gm)	nutrients	dietary interview	2	1	1	> BY & Bonf.	blood	dietary interview	39177	1	Dietary Interview+Behavior	0.910822
expo	DRXTS100	LBDLYMNO	0.0355696	0.0207959	0.33681	0.0464748	1.71041	2.39777	2.39777	0.582945	2	2	9	2	0.0403013	0.0127092	3.17102	0.00680135	0.00122622	0.0592286	13181	0.0403013	0.00680135	0.0127092	3.17102	Lymphocyte number (1000 cells/uL)	blood	NA	SFA 10:0 (Decanoic) (gm)	nutrients	dietary interview	2	0.408351	1	> BY & Bonf.	blood	dietary interview	39177	1	Dietary Interview+Behavior	0.230137
expo	DRXTS100	LBDMONO	0.0123746	0.00651817	0.308639	0.637989	1.89848	0.121601	0.121601	0	2	2	9	2	0.00962294	0.0192044	0.501081	0.6241	6.99108e-05	0.0386827	13181	0.00962294	0.6241	0.0192044	0.501081	Monocyte number (1000 cells/uL)	blood	NA	SFA 10:0 (Decanoic) (gm)	nutrients	dietary interview	2	1	1	> BY & Bonf.	blood	dietary interview	39177	1	Dietary Interview+Behavior	1
expo	DRXTS100	LBDNENO	0.0279161	0.0175192	0.356789	0.175885	1.59346	1.54495	1.54495	0.352729	2	2	9	2	0.0180345	0.0143591	1.25596	0.229686	0.000245549	0.0590042	13181	0.0180345	0.229686	0.0143591	1.25596	Segmented neutrophils num (1000 cell/uL)	blood	NA	SFA 10:0 (Decanoic) (gm)	nutrients	dietary interview	2	1	1	> BY & Bonf.	blood	dietary interview	39177	1	Dietary Interview+Behavior	1
expo	DRXTS100	LBXBAPCT	0.00709127	0.0118253	0.656113	0.725189	0.59967	0.611733	0.611733	0	2	2	7	2	0.0124378	0.0143892	0.864384	0.401945	0.000116793	0.00854504	13181	0.0124378	0.401945	0.0143892	0.864384	Basophils percent (%)	blood	NA	SFA 10:0 (Decanoic) (gm)	nutrients	dietary interview	2	1	1	> BY & Bonf.	blood	dietary interview	39177	1	Dietary Interview+Behavior	1
expo	DRXTS100	LBXEOPCT	0.0264084	0.00859668	0.20035	0.208024	3.07193	0.352106	0.352106	0	2	2	9	2	0.0244351	0.0152287	1.60454	0.13091	0.000450771	0.0325753	13181	0.0244351	0.13091	0.0152287	1.60454	Eosinophils percent (%)	blood	NA	SFA 10:0 (Decanoic) (gm)	nutrients	dietary interview	2	1	1	> BY & Bonf.	blood	dietary interview	39177	1	Dietary Interview+Behavior	1
expo	DRXTS100	LBXHCT	-0.0214834	0.00821808	0.232594	0.261496	-2.61416	0.487598	0.487598	0	2	2	-7	-2	-0.0167879	0.012277	-1.36743	0.193043	0.000212808	0.330603	13231	-0.0167879	0.193043	0.012277	-1.36743	Hematocrit (%)	blood	NA	SFA 10:0 (Decanoic) (gm)	nutrients	dietary interview	2	1	1	> BY & Bonf.	blood	dietary interview	39177	1	Dietary Interview+Behavior	1
expo	DRXTS100	LBXHGB	-0.0185577	0.00532416	0.177868	0.317376	-3.48556	0.200832	0.200832	0	2	2	-5	-2	-0.0154022	0.012193	-1.2632	0.22715	0.000179127	0.331367	13231	-0.0154022	0.22715	0.012193	-1.2632	Hemoglobin (g/dL)	blood	NA	SFA 10:0 (Decanoic) (gm)	nutrients	dietary interview	2	1	1	> BY & Bonf.	blood	dietary interview	39177	1	Dietary Interview+Behavior	1
expo	DRXTS100	LBXLYPCT	0.00749422	0.00284758	0.23117	0.698505	2.63179	0.0397162	0.0397162	0	2	2	1	2	0.0145073	0.0139672	1.03867	0.316564	0.000158893	0.108373	13181	0.0145073	0.316564	0.0139672	1.03867	Lymphocyte percent (%)	blood	NA	SFA 10:0 (Decanoic) (gm)	nutrients	dietary interview	2	1	1	> BY & Bonf.	blood	dietary interview	39177	1	Dietary Interview+Behavior	1
expo	DRXTS100	LBXMC	0.0153469	0.0110728	0.397895	0.531203	1.386	0.811166	0.811166	0	2	2	9	2	0.00883312	0.0134085	0.65877	0.520731	5.89144e-05	0.0852086	13231	0.00883312	0.520731	0.0134085	0.65877	Mean cell hemoglobin concentration (g/dL)	blood	NA	SFA 10:0 (Decanoic) (gm)	nutrients	dietary interview	2	1	1	> BY & Bonf.	blood	dietary interview	39177	1	Dietary Interview+Behavior	1
expo	DRXTS100	LBXMCVSI	-0.0424601	0.00780625	0.115749	0.0497601	-5.43924	0.251897	0.251897	0	2	2	-9	-2	-0.0422558	0.0159085	-2.65619	0.0188007	0.00134824	0.169	13231	-0.0422558	0.0188007	0.0159085	-2.65619	Mean cell volume (fL)	blood	NA	SFA 10:0 (Decanoic) (gm)	nutrients	dietary interview	2	0.898804	1	> BY & Bonf.	blood	dietary interview	39177	1	Dietary Interview+Behavior	0.314609
expo	DRXTS100	LBXMOPCT	-0.0289054	0.0150007	0.304749	0.166231	-1.92694	1.11332	1.11332	0.101787	2	2	-9	-2	-0.0236408	0.0152379	-1.55144	0.143102	0.000421942	0.069549	13181	-0.0236408	0.143102	0.0152379	-1.55144	Monocyte percent (%)	blood	NA	SFA 10:0 (Decanoic) (gm)	nutrients	dietary interview	2	1	1	> BY & Bonf.	blood	dietary interview	39177	1	Dietary Interview+Behavior	1
expo	DRXTS100	LBXMPSI	-0.0310243	0.0240507	0.419817	0.242415	-1.28996	2.19543	2.19543	0.544508	2	2	-9	-2	-0.0336638	0.0168243	-2.00091	0.0651801	0.000855695	0.025545	13231	-0.0336638	0.0651801	0.0168243	-2.00091	Mean platelet volume (fL)	blood	NA	SFA 10:0 (Decanoic) (gm)	nutrients	dietary interview	2	1	1	> BY & Bonf.	blood	dietary interview	39177	1	Dietary Interview+Behavior	1
expo	DRXTS100	LBXNEPCT	-0.00760841	0.00077165	0.0643464	0.672258	-9.85992	0.00366061	0.00366061	0	2	2	-1	-2	-0.0140737	0.0122869	-1.14543	0.271236	0.000149536	0.106203	13181	-0.0140737	0.271236	0.0122869	-1.14543	Segmented neutrophils percent (%)	blood	NA	SFA 10:0 (Decanoic) (gm)	nutrients	dietary interview	2	1	1	> BY & Bonf.	blood	dietary interview	39177	1	Dietary Interview+Behavior	1
expo	DRXTS100	LBXPLTSI	0.0269826	0.00773481	0.177727	0.146825	3.48846	0.351923	0.351923	0	2	2	9	2	0.0338368	0.0130404	2.59475	0.0211925	0.000864511	0.0854639	13231	0.0338368	0.0211925	0.0130404	2.59475	Platelet count SI (1000 cells/uL)	blood	NA	SFA 10:0 (Decanoic) (gm)	nutrients	dietary interview	2	0.98323	1	> BY & Bonf.	blood	dietary interview	39177	1	Dietary Interview+Behavior	0.535849
expo	DRXTS100	LBXRBCSI	0.0031603	0.0136508	0.855168	0.63627	0.23151	2.22854	2.22854	0.551276	2	2	-3	0	0.00785445	0.00851754	0.92215	0.37207	4.65827e-05	0.258603	13231	0.00785445	0.37207	0.00851754	0.92215	Red blood cell count (million cells/uL)	blood	NA	SFA 10:0 (Decanoic) (gm)	nutrients	dietary interview	2	1	1	> BY & Bonf.	blood	dietary interview	39177	1	Dietary Interview+Behavior	1
expo	DRXTS100	LBXRDW	0.018192	0.00221659	0.0771883	0.313613	8.20717	0.0312551	0.0312551	0	2	2	-5	0	0.0157479	0.012476	1.26226	0.227479	0.000187257	0.0923581	13231	0.0157479	0.227479	0.012476	1.26226	Red cell distribution width (%)	blood	NA	SFA 10:0 (Decanoic) (gm)	nutrients	dietary interview	2	1	1	> BY & Bonf.	blood	dietary interview	39177	1	Dietary Interview+Behavior	1
expo	DRXTS100	LBXWBCSI	0.0465034	0.0225425	0.287354	0.0377423	2.06292	2.3481	2.3481	0.574125	2	2	9	2	0.03373	0.0158499	2.12809	0.0515766	0.000859065	0.0470373	13231	0.03373	0.0515766	0.0158499	2.12809	White blood cell count (1000 cells/uL)	blood	NA	SFA 10:0 (Decanoic) (gm)	nutrients	dietary interview	2	1	1	> BY & Bonf.	blood	dietary interview	39177	1	Dietary Interview+Behavior	0.799148
expo	DRXTS120	LBDBANO	0.0227293	0.00058535	0.0163913	0.363821	38.8303	0.00114943	0.00114943	0	2	2	9	2	0.0230061	0.0178539	1.28858	0.218434	0.000406969	0.00669433	13181	0.0230061	0.218434	0.0178539	1.28858	Basophils number (1000 cells/uL)	blood	NA	SFA 12:0 (Dodecanoic) (gm)	nutrients	dietary interview	2	1	1	> BY & Bonf.	blood	dietary interview	39177	1	Dietary Interview+Behavior	1
expo	DRXTS120	LBDEONO	0.040143	0.00307201	0.0486237	0.0216978	13.0673	0.0616	0.0616	0	2	2	9	2	0.0405165	0.0125585	3.22621	0.00609444	0.00126223	0.0241049	13181	0.0405165	0.00609444	0.0125585	3.22621	Eosinophils number (1000 cells/uL)	blood	NA	SFA 12:0 (Dodecanoic) (gm)	nutrients	dietary interview	2	0.374501	1	> BY & Bonf.	blood	dietary interview	39177	1	Dietary Interview+Behavior	0.25496
expo	DRXTS120	LBDLYMNO	0.0418421	0.00437829	0.0663734	0.0925099	9.55671	0.0615413	0.0615413	0	2	2	9	2	0.0433787	0.0165922	2.6144	0.0203975	0.00144687	0.0593519	13181	0.0433787	0.0203975	0.0165922	2.6144	Lymphocyte number (1000 cells/uL)	blood	NA	SFA 12:0 (Dodecanoic) (gm)	nutrients	dietary interview	2	0.954585	1	> BY & Bonf.	blood	dietary interview	39177	1	Dietary Interview+Behavior	0.536376
expo	DRXTS120	LBDMONO	0.0132154	0.000936224	0.0450249	0.627711	14.1157	0.00237905	0.00237905	0	2	2	9	2	0.0105857	0.0192637	0.549515	0.591311	8.61615e-05	0.0387256	13181	0.0105857	0.591311	0.0192637	0.549515	Monocyte number (1000 cells/uL)	blood	NA	SFA 12:0 (Dodecanoic) (gm)	nutrients	dietary interview	2	1	1	> BY & Bonf.	blood	dietary interview	39177	1	Dietary Interview+Behavior	1
expo	DRXTS120	LBDNENO	0.0175511	0.00576891	0.20217	0.418747	3.04237	0.151729	0.151729	0	2	2	9	2	0.0116872	0.0153203	0.762855	0.458212	0.000105026	0.059097	13181	0.0116872	0.458212	0.0153203	0.762855	Segmented neutrophils num (1000 cell/uL)	blood	NA	SFA 12:0 (Dodecanoic) (gm)	nutrients	dietary interview	2	1	1	> BY & Bonf.	blood	dietary interview	39177	1	Dietary Interview+Behavior	1
expo	DRXTS120	LBXBAPCT	0.0143121	0.00238823	0.105262	0.564022	5.99276	0.018523	0.018523	0	2	2	9	2	0.0155072	0.0161665	0.959221	0.353721	0.000184904	0.00853406	13181	0.0155072	0.353721	0.0161665	0.959221	Basophils percent (%)	blood	NA	SFA 12:0 (Dodecanoic) (gm)	nutrients	dietary interview	2	1	1	> BY & Bonf.	blood	dietary interview	39177	1	Dietary Interview+Behavior	1
expo	DRXTS120	LBXEOPCT	0.0272142	0.0122405	0.269084	0.155493	2.22328	0.737778	0.737778	0	2	2	9	2	0.0290888	0.0142174	2.046	0.0600182	0.000650619	0.0327434	13181	0.0290888	0.0600182	0.0142174	2.046	Eosinophils percent (%)	blood	NA	SFA 12:0 (Dodecanoic) (gm)	nutrients	dietary interview	2	1	1	> BY & Bonf.	blood	dietary interview	39177	1	Dietary Interview+Behavior	1
expo	DRXTS120	LBXHCT	-0.0216741	0.00734144	0.207914	0.216817	-2.95229	0.408309	0.408309	0	2	2	-9	-2	-0.0203329	0.0117554	-1.72967	0.105664	0.0003179	0.330718	13231	-0.0203329	0.105664	0.0117554	-1.72967	Hematocrit (%)	blood	NA	SFA 12:0 (Dodecanoic) (gm)	nutrients	dietary interview	2	1	1	> BY & Bonf.	blood	dietary interview	39177	1	Dietary Interview+Behavior	1
expo	DRXTS120	LBXHGB	-0.0227251	0.00445388	0.123209	0.167418	-5.10233	0.164511	0.164511	0	2	2	-7	-2	-0.0217741	0.0113862	-1.91232	0.0765172	0.000364561	0.331148	13231	-0.0217741	0.0765172	0.0113862	-1.91232	Hemoglobin (g/dL)	blood	NA	SFA 12:0 (Dodecanoic) (gm)	nutrients	dietary interview	2	1	1	> BY & Bonf.	blood	dietary interview	39177	1	Dietary Interview+Behavior	1
expo	DRXTS120	LBXLYPCT	0.0164502	0.00662333	0.24368	0.403212	2.48367	0.230141	0.230141	0	2	2	1	2	0.0220299	0.0134725	1.63517	0.12429	0.000373164	0.108475	13181	0.0220299	0.12429	0.0134725	1.63517	Lymphocyte percent (%)	blood	NA	SFA 12:0 (Dodecanoic) (gm)	nutrients	dietary interview	2	1	1	> BY & Bonf.	blood	dietary interview	39177	1	Dietary Interview+Behavior	1
expo	DRXTS120	LBXMC	0.00282205	0.00988756	0.823006	0.989723	0.285414	0.496142	0.496142	0	2	2	9	2	-0.000561485	0.0138391	-0.0405725	0.96821	2.42419e-07	0.0867754	13231	-0.000561485	0.96821	0.0138391	-0.0405725	Mean cell hemoglobin concentration (g/dL)	blood	NA	SFA 12:0 (Dodecanoic) (gm)	nutrients	dietary interview	2	1	1	> BY & Bonf.	blood	dietary interview	39177	1	Dietary Interview+Behavior	1
expo	DRXTS120	LBXMCVSI	-0.0421361	0.00513069	0.0771381	0.0350662	-8.21256	0.132771	0.132771	0	2	2	-9	-2	-0.0421795	0.0145113	-2.90666	0.0114897	0.00136802	0.169634	13231	-0.0421795	0.0114897	0.0145113	-2.90666	Mean cell volume (fL)	blood	NA	SFA 12:0 (Dodecanoic) (gm)	nutrients	dietary interview	2	0.614859	1	> BY & Bonf.	blood	dietary interview	39177	1	Dietary Interview+Behavior	0.214064
expo	DRXTS120	LBXMOPCT	-0.0170945	0.00782211	0.273198	0.417825	-2.18542	0.261066	0.261066	0	2	2	-9	-2	-0.0179717	0.0155275	-1.15741	0.26647	0.000248345	0.0695702	13181	-0.0179717	0.26647	0.0155275	-1.15741	Monocyte percent (%)	blood	NA	SFA 12:0 (Dodecanoic) (gm)	nutrients	dietary interview	2	1	1	> BY & Bonf.	blood	dietary interview	39177	1	Dietary Interview+Behavior	1
expo	DRXTS120	LBXMPSI	-0.0280836	0.0059328	0.13254	0.230552	-4.73362	0.141228	0.141228	0	2	2	-9	-2	-0.0291634	0.0167282	-1.74337	0.103178	0.000653983	0.0262703	13231	-0.0291634	0.103178	0.0167282	-1.74337	Mean platelet volume (fL)	blood	NA	SFA 12:0 (Dodecanoic) (gm)	nutrients	dietary interview	2	1	1	> BY & Bonf.	blood	dietary interview	39177	1	Dietary Interview+Behavior	1
expo	DRXTS120	LBXNEPCT	-0.0188492	0.00442731	0.146867	0.302976	-4.25749	0.119345	0.119345	0	2	2	-3	-2	-0.0232946	0.0123115	-1.8921	0.0793439	0.000417239	0.106371	13181	-0.0232946	0.0793439	0.0123115	-1.8921	Segmented neutrophils percent (%)	blood	NA	SFA 12:0 (Dodecanoic) (gm)	nutrients	dietary interview	2	1	1	> BY & Bonf.	blood	dietary interview	39177	1	Dietary Interview+Behavior	1
expo	DRXTS120	LBXPLTSI	0.0454966	0.00806232	0.111655	0.0168822	5.64311	0.347649	0.347649	0	2	2	9	2	0.0480227	0.0133964	3.58476	0.00298749	0.00177331	0.0854565	13231	0.0480227	0.00298749	0.0133964	3.58476	Platelet count SI (1000 cells/uL)	blood	NA	SFA 12:0 (Dodecanoic) (gm)	nutrients	dietary interview	2	0.212991	1	> BY & Bonf.	blood	dietary interview	39177	1	Dietary Interview+Behavior	0.129697
expo	DRXTS120	LBXRBCSI	0.00610163	0.00542782	0.462837	0.657018	1.12414	0.347162	0.347162	0	2	2	1	0	0.00445902	0.00888014	0.502134	0.623378	1.52887e-05	0.25838	13231	0.00445902	0.623378	0.00888014	0.502134	Red blood cell count (million cells/uL)	blood	NA	SFA 12:0 (Dodecanoic) (gm)	nutrients	dietary interview	2	1	1	> BY & Bonf.	blood	dietary interview	39177	1	Dietary Interview+Behavior	1
expo	DRXTS120	LBXRDW	0.0158774	0.00305032	0.120833	0.38834	5.20516	0.0529771	0.0529771	0	2	2	-3	0	0.0139113	0.0132518	1.04977	0.311609	0.000148808	0.0927913	13231	0.0139113	0.311609	0.0132518	1.04977	Red cell distribution width (%)	blood	NA	SFA 12:0 (Dodecanoic) (gm)	nutrients	dietary interview	2	1	1	> BY & Bonf.	blood	dietary interview	39177	1	Dietary Interview+Behavior	1
expo	DRXTS120	LBXWBCSI	0.0352101	0.00651716	0.116515	0.161031	5.40268	0.141214	0.141214	0	2	2	9	2	0.0303478	0.0179428	1.69136	0.112898	0.000708182	0.0471559	13231	0.0303478	0.112898	0.0179428	1.69136	White blood cell count (1000 cells/uL)	blood	NA	SFA 12:0 (Dodecanoic) (gm)	nutrients	dietary interview	2	1	1	> BY & Bonf.	blood	dietary interview	39177	1	Dietary Interview+Behavior	1
expo	DRXTS140	LBDBANO	0.0329365	0.0122149	0.226087	0.140456	2.69643	0.59352	0.59352	0	2	2	9	2	0.0354192	0.0150841	2.34812	0.0340855	0.000820028	0.00676913	13181	0.0354192	0.0340855	0.0150841	2.34812	Basophils number (1000 cells/uL)	blood	NA	SFA 14:0 (Tetradecanoic) (gm)	nutrients	dietary interview	2	1	1	> BY & Bonf.	blood	dietary interview	39177	1	Dietary Interview+Behavior	0.881213
expo	DRXTS140	LBDEONO	0.0334066	0.00633031	0.119221	0.134046	5.27725	0.17537	0.17537	0	2	2	9	2	0.0308019	0.0166199	1.85332	0.085029	0.000620164	0.0239385	13181	0.0308019	0.085029	0.0166199	1.85332	Eosinophils number (1000 cells/uL)	blood	NA	SFA 14:0 (Tetradecanoic) (gm)	nutrients	dietary interview	2	1	1	> BY & Bonf.	blood	dietary interview	39177	1	Dietary Interview+Behavior	1
expo	DRXTS140	LBDLYMNO	0.0588812	0.0362858	0.351596	0.00274433	1.62271	7.01154	7.01154	0.857378	2	2	9	2	0.0549912	0.0135069	4.07136	0.00114443	0.00197669	0.0587094	13181	0.0549912	0.00114443	0.0135069	4.07136	Lymphocyte number (1000 cells/uL)	blood	NA	SFA 14:0 (Tetradecanoic) (gm)	nutrients	dietary interview	2	0.0983518	1	> BY & Bonf.	blood	dietary interview	39177	1	Dietary Interview+Behavior	0.0548593
expo	DRXTS140	LBDMONO	0.0230734	0.000908745	0.0250603	0.435921	25.3904	0.00191173	0.00191173	0	2	2	9	2	0.0236176	0.0209654	1.1265	0.278893	0.000364605	0.038534	13181	0.0236176	0.278893	0.0209654	1.1265	Monocyte number (1000 cells/uL)	blood	NA	SFA 14:0 (Tetradecanoic) (gm)	nutrients	dietary interview	2	1	1	> BY & Bonf.	blood	dietary interview	39177	1	Dietary Interview+Behavior	1
expo	DRXTS140	LBDNENO	0.0436524	0.00473158	0.0687362	0.047299	9.22576	0.0913861	0.0913861	0	2	2	9	2	0.0397348	0.0155377	2.55731	0.0227918	0.00103203	0.0588354	13181	0.0397348	0.0227918	0.0155377	2.55731	Segmented neutrophils num (1000 cell/uL)	blood	NA	SFA 14:0 (Tetradecanoic) (gm)	nutrients	dietary interview	2	1	1	> BY & Bonf.	blood	dietary interview	39177	1	Dietary Interview+Behavior	0.408109
expo	DRXTS140	LBXBAPCT	0.00623781	0.00398269	0.361747	0.776564	1.56623	0.0744823	0.0744823	0	2	2	3	0	0.00861558	0.0136931	0.629191	0.539356	4.852e-05	0.00849885	13181	0.00861558	0.539356	0.0136931	0.629191	Basophils percent (%)	blood	NA	SFA 14:0 (Tetradecanoic) (gm)	nutrients	dietary interview	2	1	1	> BY & Bonf.	blood	dietary interview	39177	1	Dietary Interview+Behavior	1
expo	DRXTS140	LBXEOPCT	0.0176502	0.0146579	0.441207	0.525427	1.20414	0.801274	0.801274	0	2	2	9	2	0.0100833	0.0188765	0.534171	0.601603	6.64595e-05	0.0325357	13181	0.0100833	0.601603	0.0188765	0.534171	Eosinophils percent (%)	blood	NA	SFA 14:0 (Tetradecanoic) (gm)	nutrients	dietary interview	2	1	1	> BY & Bonf.	blood	dietary interview	39177	1	Dietary Interview+Behavior	1
expo	DRXTS140	LBXHCT	-0.0148639	0.0162995	0.529306	0.480364	-0.911924	1.46308	1.46308	0.316508	2	2	-7	-2	-0.0133361	0.0134951	-0.988215	0.33982	0.000116292	0.331792	13231	-0.0133361	0.33982	0.0134951	-0.988215	Hematocrit (%)	blood	NA	SFA 14:0 (Tetradecanoic) (gm)	nutrients	dietary interview	2	1	1	> BY & Bonf.	blood	dietary interview	39177	1	Dietary Interview+Behavior	1
expo	DRXTS140	LBXHGB	-0.0142076	0.0135186	0.484183	0.470318	-1.05097	1.14306	1.14306	0.125158	2	2	-5	-2	-0.0126741	0.0127427	-0.994615	0.336804	0.000105033	0.332126	13231	-0.0126741	0.336804	0.0127427	-0.994615	Hemoglobin (g/dL)	blood	NA	SFA 14:0 (Tetradecanoic) (gm)	nutrients	dietary interview	2	1	1	> BY & Bonf.	blood	dietary interview	39177	1	Dietary Interview+Behavior	1
expo	DRXTS140	LBXLYPCT	-0.00189045	0.0203792	0.941113	0.92961	-0.0927638	1.69352	1.69352	0.409514	2	2	-1	0	0.00861398	0.0160845	0.535546	0.600677	4.8502e-05	0.108254	13181	0.00861398	0.600677	0.0160845	0.535546	Lymphocyte percent (%)	blood	NA	SFA 14:0 (Tetradecanoic) (gm)	nutrients	dietary interview	2	1	1	> BY & Bonf.	blood	dietary interview	39177	1	Dietary Interview+Behavior	1
expo	DRXTS140	LBXMC	0.0102715	0.0128358	0.570362	0.740491	0.800218	0.518797	0.518797	0	2	2	9	2	0.0083719	0.0166485	0.502863	0.622878	4.58294e-05	0.0859902	13231	0.0083719	0.622878	0.0166485	0.502863	Mean cell hemoglobin concentration (g/dL)	blood	NA	SFA 14:0 (Tetradecanoic) (gm)	nutrients	dietary interview	2	1	1	> BY & Bonf.	blood	dietary interview	39177	1	Dietary Interview+Behavior	1
expo	DRXTS140	LBXMCVSI	-0.0499799	0.00363241	0.0461867	0.0322735	-13.7594	0.0487759	0.0487759	0	2	2	-9	-2	-0.0502514	0.0166433	-3.01932	0.00919267	0.00165117	0.168488	13231	-0.0502514	0.00919267	0.0166433	-3.01932	Mean cell volume (fL)	blood	NA	SFA 14:0 (Tetradecanoic) (gm)	nutrients	dietary interview	2	0.517065	1	> BY & Bonf.	blood	dietary interview	39177	1	Dietary Interview+Behavior	0.176263
expo	DRXTS140	LBXMOPCT	-0.0331848	0.0153372	0.275613	0.151159	-2.16368	0.857631	0.857631	0	2	2	-9	-2	-0.0301562	0.0179553	-1.67952	0.11522	0.000594436	0.0695701	13181	-0.0301562	0.11522	0.0179553	-1.67952	Monocyte percent (%)	blood	NA	SFA 14:0 (Tetradecanoic) (gm)	nutrients	dietary interview	2	1	1	> BY & Bonf.	blood	dietary interview	39177	1	Dietary Interview+Behavior	1
expo	DRXTS140	LBXMPSI	-0.0215102	0.0162372	0.411641	0.330267	-1.32475	0.853779	0.853779	0	2	2	-9	-2	-0.0340118	0.0196085	-1.73454	0.104774	0.000756404	0.0258971	13231	-0.0340118	0.104774	0.0196085	-1.73454	Mean platelet volume (fL)	blood	NA	SFA 14:0 (Tetradecanoic) (gm)	nutrients	dietary interview	2	1	1	> BY & Bonf.	blood	dietary interview	39177	1	Dietary Interview+Behavior	1
expo	DRXTS140	LBXNEPCT	0.00748218	0.0178967	0.747903	0.860012	0.418077	1.61178	1.61178	0.379567	2	2	3	2	-0.00350287	0.0144734	-0.242022	0.812273	8.02045e-06	0.106088	13181	-0.00350287	0.812273	0.0144734	-0.242022	Segmented neutrophils percent (%)	blood	NA	SFA 14:0 (Tetradecanoic) (gm)	nutrients	dietary interview	2	1	1	> BY & Bonf.	blood	dietary interview	39177	1	Dietary Interview+Behavior	1
expo	DRXTS140	LBXPLTSI	0.0449656	0.0106287	0.147768	0.0264324	4.23059	0.599392	0.599392	0	2	2	9	2	0.0454261	0.0140842	3.22532	0.00610525	0.00134929	0.0852598	13231	0.0454261	0.00610525	0.0140842	3.22532	Platelet count SI (1000 cells/uL)	blood	NA	SFA 14:0 (Tetradecanoic) (gm)	nutrients	dietary interview	2	0.375059	1	> BY & Bonf.	blood	dietary interview	39177	1	Dietary Interview+Behavior	0.217793
expo	DRXTS140	LBXRBCSI	0.0160701	0.0147783	0.473355	0.3126	1.08742	1.65563	1.65563	0.396	2	2	1	0	0.0161444	0.0102963	1.56799	0.139203	0.000170428	0.259257	13231	0.0161444	0.139203	0.0102963	1.56799	Red blood cell count (million cells/uL)	blood	NA	SFA 14:0 (Tetradecanoic) (gm)	nutrients	dietary interview	2	1	1	> BY & Bonf.	blood	dietary interview	39177	1	Dietary Interview+Behavior	1
expo	DRXTS140	LBXRDW	0.0168855	0.00149624	0.0562645	0.3899	11.2853	0.011747	0.011747	0	2	2	-5	0	0.0141804	0.0146628	0.967099	0.349905	0.000131484	0.0923251	13231	0.0141804	0.349905	0.0146628	0.967099	Red cell distribution width (%)	blood	NA	SFA 14:0 (Tetradecanoic) (gm)	nutrients	dietary interview	2	1	1	> BY & Bonf.	blood	dietary interview	39177	1	Dietary Interview+Behavior	1
expo	DRXTS140	LBXWBCSI	0.0645056	0.0181764	0.174853	0.00472308	3.54886	1.3264	1.3264	0.246078	2	2	9	2	0.0571908	0.015888	3.59962	0.00290067	0.00213869	0.0466811	13231	0.0571908	0.00290067	0.015888	3.59962	White blood cell count (1000 cells/uL)	blood	NA	SFA 14:0 (Tetradecanoic) (gm)	nutrients	dietary interview	2	0.208097	1	> BY & Bonf.	blood	dietary interview	39177	1	Dietary Interview+Behavior	0.068104
expo	DRXTS160	LBDBANO	0.0411707	0.0235351	0.330604	0.213894	1.74933	1.04611	1.04611	0.0440798	2	2	9	2	0.0417059	0.0225131	1.85252	0.0851501	0.000780052	0.00683999	13181	0.0417059	0.0851501	0.0225131	1.85252	Basophils number (1000 cells/uL)	blood	NA	SFA 16:0 (Hexadecanoic) (gm)	nutrients	dietary interview	2	1	1	> BY & Bonf.	blood	dietary interview	39177	1	Dietary Interview+Behavior	1
expo	DRXTS160	LBDEONO	0.00303007	0.00317904	0.51527	0.916051	0.953142	0.021962	0.021962	0	2	2	5	2	0.00460652	0.0213205	0.21606	0.832057	9.51644e-06	0.0241756	13181	0.00460652	0.832057	0.0213205	0.21606	Eosinophils number (1000 cells/uL)	blood	NA	SFA 16:0 (Hexadecanoic) (gm)	nutrients	dietary interview	2	1	1	> BY & Bonf.	blood	dietary interview	39177	1	Dietary Interview+Behavior	1
expo	DRXTS160	LBDLYMNO	0.0534325	0.0628373	0.551383	0.011914	0.850332	15.2119	15.2119	0.934262	2	2	9	2	0.0526281	0.017192	3.06119	0.00845976	0.00124212	0.0596017	13181	0.0526281	0.00845976	0.017192	3.06119	Lymphocyte number (1000 cells/uL)	blood	NA	SFA 16:0 (Hexadecanoic) (gm)	nutrients	dietary interview	2	0.484302	1	> BY & Bonf.	blood	dietary interview	39177	1	Dietary Interview+Behavior	0.272241
expo	DRXTS160	LBDMONO	0.0386611	0.00459962	0.075386	0.277547	8.4053	0.0353308	0.0353308	0	2	2	9	2	0.0391239	0.0246372	1.588	0.134608	0.000686457	0.0387621	13181	0.0391239	0.134608	0.0246372	1.588	Monocyte number (1000 cells/uL)	blood	NA	SFA 16:0 (Hexadecanoic) (gm)	nutrients	dietary interview	2	1	1	> BY & Bonf.	blood	dietary interview	39177	1	Dietary Interview+Behavior	1
expo	DRXTS160	LBDNENO	0.0579106	0.0237023	0.247321	0.100471	2.44325	1.31705	1.31705	0.240728	2	2	9	2	0.0429273	0.0237297	1.80901	0.0919683	0.000826413	0.0596307	13181	0.0429273	0.0919683	0.0237297	1.80901	Segmented neutrophils num (1000 cell/uL)	blood	NA	SFA 16:0 (Hexadecanoic) (gm)	nutrients	dietary interview	2	1	1	> BY & Bonf.	blood	dietary interview	39177	1	Dietary Interview+Behavior	1
expo	DRXTS160	LBXBAPCT	0.00644404	0.00478299	0.40649	0.756544	1.34728	0.0880072	0.0880072	0	2	2	9	2	0.00770934	0.0164639	0.468257	0.646808	2.66541e-05	0.00845875	13181	0.00770934	0.646808	0.0164639	0.468257	Basophils percent (%)	blood	NA	SFA 16:0 (Hexadecanoic) (gm)	nutrients	dietary interview	2	1	1	> BY & Bonf.	blood	dietary interview	39177	1	Dietary Interview+Behavior	1
expo	DRXTS160	LBXEOPCT	-0.00914869	0.0218246	0.7473	0.677379	-0.419191	1.17387	1.17387	0.148117	2	2	-9	-2	-0.0172338	0.0217742	-0.791477	0.44187	0.000133196	0.0325532	13181	-0.0172338	0.44187	0.0217742	-0.791477	Eosinophils percent (%)	blood	NA	SFA 16:0 (Hexadecanoic) (gm)	nutrients	dietary interview	2	1	1	> BY & Bonf.	blood	dietary interview	39177	1	Dietary Interview+Behavior	1
expo	DRXTS160	LBXHCT	-0.0199928	0.0173165	0.454412	0.433266	-1.15455	1.16507	1.16507	0.141682	2	2	-9	-2	-0.0167649	0.0168469	-0.995137	0.336559	0.000126096	0.33246	13231	-0.0167649	0.336559	0.0168469	-0.995137	Hematocrit (%)	blood	NA	SFA 16:0 (Hexadecanoic) (gm)	nutrients	dietary interview	2	1	1	> BY & Bonf.	blood	dietary interview	39177	1	Dietary Interview+Behavior	1
expo	DRXTS160	LBXHGB	-0.0220164	0.0178135	0.433072	0.38297	-1.23594	1.37105	1.37105	0.270633	2	2	-9	-2	-0.017018	0.0163214	-1.04269	0.314766	0.000129933	0.332376	13231	-0.017018	0.314766	0.0163214	-1.04269	Hemoglobin (g/dL)	blood	NA	SFA 16:0 (Hexadecanoic) (gm)	nutrients	dietary interview	2	1	1	> BY & Bonf.	blood	dietary interview	39177	1	Dietary Interview+Behavior	1
expo	DRXTS160	LBXLYPCT	-0.0436657	0.0542461	0.568528	0.361013	-0.804955	9.5308	9.5308	0.895077	2	2	-9	-2	-0.00711174	0.0229926	-0.309305	0.761645	2.2682e-05	0.1083	13181	-0.00711174	0.761645	0.0229926	-0.309305	Lymphocyte percent (%)	blood	NA	SFA 16:0 (Hexadecanoic) (gm)	nutrients	dietary interview	2	1	1	> BY & Bonf.	blood	dietary interview	39177	1	Dietary Interview+Behavior	1
expo	DRXTS160	LBXMC	0.00581305	0.00501867	0.453395	0.840429	1.15829	0.0795776	0.0795776	0	2	2	9	2	0.00629846	0.0167576	0.375857	0.712658	1.77979e-05	0.0875937	13231	0.00629846	0.712658	0.0167576	0.375857	Mean cell hemoglobin concentration (g/dL)	blood	NA	SFA 16:0 (Hexadecanoic) (gm)	nutrients	dietary interview	2	1	1	> BY & Bonf.	blood	dietary interview	39177	1	Dietary Interview+Behavior	1
expo	DRXTS160	LBXMCVSI	-0.0714132	0.00584244	0.0519673	0.00947691	-12.2232	0.0896848	0.0896848	0	2	2	-9	-2	-0.0703747	0.0194691	-3.61469	0.00281524	0.00222194	0.169214	13231	-0.0703747	0.00281524	0.0194691	-3.61469	Mean cell volume (fL)	blood	NA	SFA 16:0 (Hexadecanoic) (gm)	nutrients	dietary interview	2	0.203444	1	> BY & Bonf.	blood	dietary interview	39177	1	Dietary Interview+Behavior	0.0674753
expo	DRXTS160	LBXMOPCT	-0.0262092	0.00225847	0.0547228	0.428214	-11.6049	0.00925262	0.00925262	0	2	2	-9	-2	-0.0247745	0.024825	-0.997966	0.335233	0.000275257	0.0699917	13181	-0.0247745	0.335233	0.024825	-0.997966	Monocyte percent (%)	blood	NA	SFA 16:0 (Hexadecanoic) (gm)	nutrients	dietary interview	2	1	1	> BY & Bonf.	blood	dietary interview	39177	1	Dietary Interview+Behavior	1
expo	DRXTS160	LBXMPSI	-0.0185241	0.00399123	0.135102	0.612192	-4.64119	0.0228071	0.0228071	0	2	2	-9	-2	-0.0223682	0.0306176	-0.730569	0.477091	0.000224473	0.0270623	13231	-0.0223682	0.477091	0.0306176	-0.730569	Mean platelet volume (fL)	blood	NA	SFA 16:0 (Hexadecanoic) (gm)	nutrients	dietary interview	2	1	1	> BY & Bonf.	blood	dietary interview	39177	1	Dietary Interview+Behavior	1
expo	DRXTS160	LBXNEPCT	0.0484582	0.0551271	0.540929	0.246526	0.879027	9.55394	9.55394	0.895331	2	2	9	2	0.0160295	0.0220348	0.727461	0.478933	0.00011523	0.106173	13181	0.0160295	0.478933	0.0220348	0.727461	Segmented neutrophils percent (%)	blood	NA	SFA 16:0 (Hexadecanoic) (gm)	nutrients	dietary interview	2	1	1	> BY & Bonf.	blood	dietary interview	39177	1	Dietary Interview+Behavior	1
expo	DRXTS160	LBXPLTSI	0.0277455	0.0259614	0.47886	0.354316	1.06872	1.64587	1.64587	0.392419	2	2	9	2	0.0296213	0.021599	1.37142	0.191826	0.000393649	0.0867527	13231	0.0296213	0.191826	0.021599	1.37142	Platelet count SI (1000 cells/uL)	blood	NA	SFA 16:0 (Hexadecanoic) (gm)	nutrients	dietary interview	2	1	1	> BY & Bonf.	blood	dietary interview	39177	1	Dietary Interview+Behavior	1
expo	DRXTS160	LBXRBCSI	0.0288866	0.0210064	0.400275	0.184794	1.37513	2.04463	2.04463	0.510914	2	2	9	2	0.0242317	0.0137892	1.75729	0.100705	0.00026343	0.259286	13231	0.0242317	0.100705	0.0137892	1.75729	Red blood cell count (million cells/uL)	blood	NA	SFA 16:0 (Hexadecanoic) (gm)	nutrients	dietary interview	2	1	1	> BY & Bonf.	blood	dietary interview	39177	1	Dietary Interview+Behavior	1
expo	DRXTS160	LBXRDW	0.00211976	0.00293853	0.602162	0.961169	0.721367	0.0188932	0.0188932	0	2	2	-7	0	0.00144727	0.0227819	0.0635272	0.950245	9.39721e-07	0.0927711	13231	0.00144727	0.950245	0.0227819	0.0635272	Red cell distribution width (%)	blood	NA	SFA 16:0 (Hexadecanoic) (gm)	nutrients	dietary interview	2	1	1	> BY & Bonf.	blood	dietary interview	39177	1	Dietary Interview+Behavior	1
expo	DRXTS160	LBXWBCSI	0.0588097	0.000248036	0.002685	0.0553183	237.101	0.000133647	0.000133647	0	2	2	9	2	0.0576166	0.0210684	2.73474	0.0161207	0.00148935	0.0480263	13231	0.0576166	0.0161207	0.0210684	2.73474	White blood cell count (1000 cells/uL)	blood	NA	SFA 16:0 (Hexadecanoic) (gm)	nutrients	dietary interview	2	0.798095	1	> BY & Bonf.	blood	dietary interview	39177	1	Dietary Interview+Behavior	0.305288
expo	DRXTS180	LBDBANO	0.047294	0.0217879	0.274834	0.113815	2.17065	1.24318	1.24318	0.195609	2	2	9	2	0.0436664	0.0195045	2.23879	0.0419305	0.000923312	0.00688588	13181	0.0436664	0.0419305	0.0195045	2.23879	Basophils number (1000 cells/uL)	blood	NA	SFA 18:0 (Octadecanoic) (gm)	nutrients	dietary interview	2	1	1	> BY & Bonf.	blood	dietary interview	39177	1	Dietary Interview+Behavior	1
expo	DRXTS180	LBDEONO	0.00515733	0.0011569	0.140482	0.836776	4.4579	0.0040706	0.0040706	0	2	2	9	2	0.00744245	0.0192462	0.386698	0.704794	2.68216e-05	0.0241796	13181	0.00744245	0.704794	0.0192462	0.386698	Eosinophils number (1000 cells/uL)	blood	NA	SFA 18:0 (Octadecanoic) (gm)	nutrients	dietary interview	2	1	1	> BY & Bonf.	blood	dietary interview	39177	1	Dietary Interview+Behavior	1
expo	DRXTS180	LBDLYMNO	0.0521151	0.0437818	0.444817	0.0249863	1.19034	7.38774	7.38774	0.864641	2	2	9	2	0.0462033	0.0166905	2.76824	0.0150943	0.00103371	0.0594828	13181	0.0462033	0.0150943	0.0166905	2.76824	Lymphocyte number (1000 cells/uL)	blood	NA	SFA 18:0 (Octadecanoic) (gm)	nutrients	dietary interview	2	0.757422	1	> BY & Bonf.	blood	dietary interview	39177	1	Dietary Interview+Behavior	0.418442
expo	DRXTS180	LBDMONO	0.0448652	0.0151096	0.206804	0.224056	2.96932	0.430305	0.430305	0	2	2	9	2	0.0386569	0.0244109	1.58359	0.135609	0.000723614	0.0386169	13181	0.0386569	0.135609	0.0244109	1.58359	Monocyte number (1000 cells/uL)	blood	NA	SFA 18:0 (Octadecanoic) (gm)	nutrients	dietary interview	2	1	1	> BY & Bonf.	blood	dietary interview	39177	1	Dietary Interview+Behavior	1
expo	DRXTS180	LBDNENO	0.0774762	0.0351278	0.270995	0.0362803	2.20555	2.97097	2.97097	0.66341	2	2	9	2	0.0507734	0.0266537	1.90493	0.0775399	0.00124832	0.0595904	13181	0.0507734	0.0775399	0.0266537	1.90493	Segmented neutrophils num (1000 cell/uL)	blood	NA	SFA 18:0 (Octadecanoic) (gm)	nutrients	dietary interview	2	1	1	> BY & Bonf.	blood	dietary interview	39177	1	Dietary Interview+Behavior	1
expo	DRXTS180	LBXBAPCT	0.00536572	0.00835775	0.636659	0.750517	0.642005	0.294423	0.294423	0	2	2	9	2	0.00932715	0.016312	0.571798	0.576525	4.21262e-05	0.00848067	13181	0.00932715	0.576525	0.016312	0.571798	Basophils percent (%)	blood	NA	SFA 18:0 (Octadecanoic) (gm)	nutrients	dietary interview	2	1	1	> BY & Bonf.	blood	dietary interview	39177	1	Dietary Interview+Behavior	1
expo	DRXTS180	LBXEOPCT	-0.0161804	0.0243262	0.626338	0.598007	-0.665142	1.73472	1.73472	0.423538	2	2	-9	-2	-0.0132443	0.0171979	-0.770111	0.454034	8.49394e-05	0.0325275	13181	-0.0132443	0.454034	0.0171979	-0.770111	Eosinophils percent (%)	blood	NA	SFA 18:0 (Octadecanoic) (gm)	nutrients	dietary interview	2	1	1	> BY & Bonf.	blood	dietary interview	39177	1	Dietary Interview+Behavior	1
expo	DRXTS180	LBXHCT	-0.0100696	0.0172675	0.663903	0.744678	-0.583153	1.3591	1.3591	0.264217	2	2	-9	-2	-0.00165832	0.0173612	-0.0955188	0.925257	1.33229e-06	0.332629	13231	-0.00165832	0.925257	0.0173612	-0.0955188	Hematocrit (%)	blood	NA	SFA 18:0 (Octadecanoic) (gm)	nutrients	dietary interview	2	1	1	> BY & Bonf.	blood	dietary interview	39177	1	Dietary Interview+Behavior	1
expo	DRXTS180	LBXHGB	-0.0114368	0.0194171	0.661129	0.709399	-0.589008	1.93599	1.93599	0.483468	2	2	-9	-2	-0.00143386	0.0167467	-0.0856204	0.932981	9.96031e-07	0.332565	13231	-0.00143386	0.932981	0.0167467	-0.0856204	Hemoglobin (g/dL)	blood	NA	SFA 18:0 (Octadecanoic) (gm)	nutrients	dietary interview	2	1	1	> BY & Bonf.	blood	dietary interview	39177	1	Dietary Interview+Behavior	1
expo	DRXTS180	LBXLYPCT	-0.0575397	0.0521241	0.468587	0.162278	-1.1039	8.50659	8.50659	0.882444	2	2	-9	-2	-0.0176255	0.0249297	-0.707009	0.491162	0.000150431	0.108405	13181	-0.0176255	0.491162	0.0249297	-0.707009	Lymphocyte percent (%)	blood	NA	SFA 18:0 (Octadecanoic) (gm)	nutrients	dietary interview	2	1	1	> BY & Bonf.	blood	dietary interview	39177	1	Dietary Interview+Behavior	1
expo	DRXTS180	LBXMC	0.00816666	0.00544688	0.374466	0.730976	1.49933	0.0953804	0.0953804	0	2	2	9	2	0.00990843	0.0165775	0.597704	0.559582	4.7563e-05	0.0872315	13231	0.00990843	0.559582	0.0165775	0.597704	Mean cell hemoglobin concentration (g/dL)	blood	NA	SFA 18:0 (Octadecanoic) (gm)	nutrients	dietary interview	2	1	1	> BY & Bonf.	blood	dietary interview	39177	1	Dietary Interview+Behavior	1
expo	DRXTS180	LBXMCVSI	-0.0738391	0.0154214	0.131075	0.00720066	-4.7881	0.787338	0.787338	0	2	2	-9	-2	-0.0644521	0.0210652	-3.05964	0.00848582	0.00201249	0.168817	13231	-0.0644521	0.00848582	0.0210652	-3.05964	Mean cell volume (fL)	blood	NA	SFA 18:0 (Octadecanoic) (gm)	nutrients	dietary interview	2	0.485516	1	> BY & Bonf.	blood	dietary interview	39177	1	Dietary Interview+Behavior	0.165467
expo	DRXTS180	LBXMOPCT	-0.0288207	0.00497239	0.108764	0.403815	-5.79615	0.0459885	0.0459885	0	2	2	-9	-2	-0.0270134	0.0252282	-1.07076	0.30239	0.000353355	0.0700363	13181	-0.0270134	0.30239	0.0252282	-1.07076	Monocyte percent (%)	blood	NA	SFA 18:0 (Octadecanoic) (gm)	nutrients	dietary interview	2	1	1	> BY & Bonf.	blood	dietary interview	39177	1	Dietary Interview+Behavior	1
expo	DRXTS180	LBXMPSI	-0.0367469	0.00249123	0.0430931	0.337989	-14.7505	0.00901678	0.00901678	0	2	2	-9	-2	-0.0365904	0.0291982	-1.25317	0.230668	0.000648624	0.0268242	13231	-0.0365904	0.230668	0.0291982	-1.25317	Mean platelet volume (fL)	blood	NA	SFA 18:0 (Octadecanoic) (gm)	nutrients	dietary interview	2	1	1	> BY & Bonf.	blood	dietary interview	39177	1	Dietary Interview+Behavior	1
expo	DRXTS180	LBXNEPCT	0.0590773	0.0572987	0.490271	0.167099	1.03104	8.13049	8.13049	0.877006	2	2	9	2	0.0249472	0.0256139	0.973974	0.346599	0.000301369	0.106272	13181	0.0249472	0.346599	0.0256139	0.973974	Segmented neutrophils percent (%)	blood	NA	SFA 18:0 (Octadecanoic) (gm)	nutrients	dietary interview	2	1	1	> BY & Bonf.	blood	dietary interview	39177	1	Dietary Interview+Behavior	1
expo	DRXTS180	LBXPLTSI	0.0284755	0.0359776	0.573768	0.426744	0.791479	2.75164	2.75164	0.636581	2	2	9	2	0.0262644	0.0240074	1.09401	0.292415	0.00033419	0.0864985	13231	0.0262644	0.292415	0.0240074	1.09401	Platelet count SI (1000 cells/uL)	blood	NA	SFA 18:0 (Octadecanoic) (gm)	nutrients	dietary interview	2	1	1	> BY & Bonf.	blood	dietary interview	39177	1	Dietary Interview+Behavior	1
expo	DRXTS180	LBXRBCSI	0.0348177	0.00810186	0.145547	0.0635854	4.2975	0.381728	0.381728	0	2	2	9	2	0.0366403	0.0130198	2.8142	0.0137893	0.000650394	0.259398	13231	0.0366403	0.0137893	0.0130198	2.8142	Red blood cell count (million cells/uL)	blood	NA	SFA 18:0 (Octadecanoic) (gm)	nutrients	dietary interview	2	0.706135	1	> BY & Bonf.	blood	dietary interview	39177	1	Dietary Interview+Behavior	0.323757
expo	DRXTS180	LBXRDW	0.00225109	0.010503	0.865588	0.964617	0.214328	0.260026	0.260026	0	2	2	-7	0	-0.00238663	0.0250564	-0.0952502	0.925466	2.75948e-06	0.0926713	13231	-0.00238663	0.925466	0.0250564	-0.0952502	Red cell distribution width (%)	blood	NA	SFA 18:0 (Octadecanoic) (gm)	nutrients	dietary interview	2	1	1	> BY & Bonf.	blood	dietary interview	39177	1	Dietary Interview+Behavior	1
expo	DRXTS180	LBXWBCSI	0.0689835	0.0196651	0.176791	0.0294155	3.50792	0.927338	0.927338	0	2	2	9	2	0.0617407	0.0216792	2.84793	0.0129026	0.00184672	0.0478766	13231	0.0617407	0.0129026	0.0216792	2.84793	White blood cell count (1000 cells/uL)	blood	NA	SFA 18:0 (Octadecanoic) (gm)	nutrients	dietary interview	2	0.670945	1	> BY & Bonf.	blood	dietary interview	39177	1	Dietary Interview+Behavior	0.248433
expo	DRXTSELE	LBDBANO	-0.00823054	0.0146752	0.674603	0.875637	-0.560847	1.02406	1.02406	0.0234951	2	2	-9	-2	0.00618255	0.0181672	0.340313	0.738673	2.09505e-05	0.00682796	13181	0.00618255	0.738673	0.0181672	0.340313	Basophils number (1000 cells/uL)	blood	NA	Selenium (mcg)	nutrients	dietary interview	2	1	1	> BY & Bonf.	blood	dietary interview	39177	1	Dietary Interview+Behavior	1
expo	DRXTSELE	LBDEONO	0.0205235	0.0219474	0.521336	0.487693	0.935122	1.58357	1.58357	0.368517	2	2	9	2	0.0127132	0.0185755	0.684409	0.50489	8.85875e-05	0.0242585	13181	0.0127132	0.50489	0.0185755	0.684409	Eosinophils number (1000 cells/uL)	blood	NA	Selenium (mcg)	nutrients	dietary interview	2	1	1	> BY & Bonf.	blood	dietary interview	39177	1	Dietary Interview+Behavior	1
expo	DRXTSELE	LBDLYMNO	0.0148587	0.0430894	0.7886	0.482503	0.344835	7.2775	7.2775	0.86259	2	2	-1	0	0.0105247	0.0176248	0.597154	0.559939	6.07131e-05	0.0593296	13181	0.0105247	0.559939	0.0176248	0.597154	Lymphocyte number (1000 cells/uL)	blood	NA	Selenium (mcg)	nutrients	dietary interview	2	1	1	> BY & Bonf.	blood	dietary interview	39177	1	Dietary Interview+Behavior	1
expo	DRXTSELE	LBDMONO	-0.0160971	0.0190379	0.553161	0.482645	-0.845529	1.01319	1.01319	0.0130155	2	2	-9	-2	-0.0201123	0.0195735	-1.02753	0.321599	0.000221709	0.0386541	13181	-0.0201123	0.321599	0.0195735	-1.02753	Monocyte number (1000 cells/uL)	blood	NA	Selenium (mcg)	nutrients	dietary interview	2	1	1	> BY & Bonf.	blood	dietary interview	39177	1	Dietary Interview+Behavior	1
expo	DRXTSELE	LBDNENO	0.00583144	0.0243854	0.850567	0.857944	0.239137	2.00662	2.00662	0.501649	2	2	-3	0	0.000695486	0.0170959	0.0406814	0.968124	2.65116e-07	0.0594643	13181	0.000695486	0.968124	0.0170959	0.0406814	Segmented neutrophils num (1000 cell/uL)	blood	NA	Selenium (mcg)	nutrients	dietary interview	2	1	1	> BY & Bonf.	blood	dietary interview	39177	1	Dietary Interview+Behavior	1
expo	DRXTSELE	LBXBAPCT	5.98994e-05	0.00054258	0.930002	0.98975	0.110397	0.00195667	0.00195667	0	2	2	7	2	0.00315336	0.015654	0.201441	0.843251	5.45012e-06	0.00832253	13181	0.00315336	0.843251	0.015654	0.201441	Basophils percent (%)	blood	NA	Selenium (mcg)	nutrients	dietary interview	2	1	1	> BY & Bonf.	blood	dietary interview	39177	1	Dietary Interview+Behavior	1
expo	DRXTSELE	LBXEOPCT	0.0201747	0.0368841	0.681361	0.562963	0.546975	3.77181	3.77181	0.734876	2	2	9	2	0.00816531	0.0207051	0.394362	0.699256	3.65431e-05	0.0325244	13181	0.00816531	0.699256	0.0207051	0.394362	Eosinophils percent (%)	blood	NA	Selenium (mcg)	nutrients	dietary interview	2	1	1	> BY & Bonf.	blood	dietary interview	39177	1	Dietary Interview+Behavior	1
expo	DRXTSELE	LBXHCT	-0.0341167	0.00358459	0.0666441	0.0400736	-9.51761	0.0977735	0.0977735	0	2	2	-1	0	-0.0334068	0.0122244	-2.7328	0.0161823	0.0006118	0.332818	13231	-0.0334068	0.0161823	0.0122244	-2.7328	Hematocrit (%)	blood	NA	Selenium (mcg)	nutrients	dietary interview	2	0.80049	1	> BY & Bonf.	blood	dietary interview	39177	1	Dietary Interview+Behavior	0.297351
expo	DRXTSELE	LBXHGB	-0.0331471	0.0011182	0.0214679	0.0494653	-29.6433	0.00912853	0.00912853	0	2	2	-1	0	-0.0343096	0.0131549	-2.60811	0.0206486	0.000645313	0.332889	13231	-0.0343096	0.0206486	0.0131549	-2.60811	Hemoglobin (g/dL)	blood	NA	Selenium (mcg)	nutrients	dietary interview	2	0.963908	1	> BY & Bonf.	blood	dietary interview	39177	1	Dietary Interview+Behavior	0.361298
expo	DRXTSELE	LBXLYPCT	-0.0115446	0.0550284	0.86835	0.879282	-0.209794	12.9235	12.9235	0.922622	2	2	-9	-2	0.00183106	0.0172979	0.105854	0.9172	1.83766e-06	0.107499	13181	0.00183106	0.9172	0.0172979	0.105854	Lymphocyte percent (%)	blood	NA	Selenium (mcg)	nutrients	dietary interview	2	1	1	> BY & Bonf.	blood	dietary interview	39177	1	Dietary Interview+Behavior	1
expo	DRXTSELE	LBXMC	0.00280875	0.00528068	0.688799	0.862072	0.531891	0.136014	0.136014	0	2	2	1	0	0.00050301	0.0141117	0.035645	0.972069	1.38705e-07	0.0875605	13231	0.00050301	0.972069	0.0141117	0.035645	Mean cell hemoglobin concentration (g/dL)	blood	NA	Selenium (mcg)	nutrients	dietary interview	2	1	1	> BY & Bonf.	blood	dietary interview	39177	1	Dietary Interview+Behavior	1
expo	DRXTSELE	LBXMCVSI	0.00150273	0.00593822	0.842209	0.920382	0.253061	0.138728	0.138728	0	2	2	5	2	0.000250521	0.0163774	0.0152967	0.988011	3.44054e-08	0.16734	13231	0.000250521	0.988011	0.0163774	0.0152967	Mean cell volume (fL)	blood	NA	Selenium (mcg)	nutrients	dietary interview	2	1	1	> BY & Bonf.	blood	dietary interview	39177	1	Dietary Interview+Behavior	1
expo	DRXTSELE	LBXMOPCT	-0.032783	0.0100504	0.189379	0.13692	-3.26187	0.417847	0.417847	0	2	2	-9	-2	-0.027986	0.0159427	-1.75541	0.101035	0.000429281	0.0703782	13181	-0.027986	0.101035	0.0159427	-1.75541	Monocyte percent (%)	blood	NA	Selenium (mcg)	nutrients	dietary interview	2	1	1	> BY & Bonf.	blood	dietary interview	39177	1	Dietary Interview+Behavior	1
expo	DRXTSELE	LBXMPSI	-0.00343288	0.0124171	0.828286	0.842514	-0.276465	0.379011	0.379011	0	2	2	-1	0	-0.00561751	0.0192337	-0.292066	0.774519	1.72992e-05	0.0274082	13231	-0.00561751	0.774519	0.0192337	-0.292066	Mean platelet volume (fL)	blood	NA	Selenium (mcg)	nutrients	dietary interview	2	1	1	> BY & Bonf.	blood	dietary interview	39177	1	Dietary Interview+Behavior	1
expo	DRXTSELE	LBXNEPCT	0.00325411	0.0582397	0.964466	0.937876	0.0558744	11.0689	11.0689	0.909657	2	2	3	2	0.00292939	0.0188128	0.155713	0.878482	4.70343e-06	0.105489	13181	0.00292939	0.878482	0.0188128	0.155713	Segmented neutrophils percent (%)	blood	NA	Selenium (mcg)	nutrients	dietary interview	2	1	1	> BY & Bonf.	blood	dietary interview	39177	1	Dietary Interview+Behavior	1
expo	DRXTSELE	LBXPLTSI	-0.018259	0.00126751	0.0441223	0.38983	-14.4054	0.00715846	0.00715846	0	2	2	-9	-2	-0.0179732	0.014902	-1.20609	0.247772	0.000177088	0.0844172	13231	-0.0179732	0.247772	0.014902	-1.20609	Platelet count SI (1000 cells/uL)	blood	NA	Selenium (mcg)	nutrients	dietary interview	2	1	1	> BY & Bonf.	blood	dietary interview	39177	1	Dietary Interview+Behavior	1
expo	DRXTSELE	LBXRBCSI	-0.0321902	0.00438369	0.0861655	0.0450367	-7.34317	0.146924	0.146924	0	2	2	-9	-2	-0.0320048	0.010877	-2.94242	0.0107052	0.000561525	0.259648	13231	-0.0320048	0.0107052	0.010877	-2.94242	Red blood cell count (million cells/uL)	blood	NA	Selenium (mcg)	nutrients	dietary interview	2	0.581417	1	> BY & Bonf.	blood	dietary interview	39177	1	Dietary Interview+Behavior	0.269199
expo	DRXTSELE	LBXRDW	-0.013119	0.00429592	0.20146	0.619861	-3.05384	0.0586609	0.0586609	0	2	2	-7	-2	-0.0140922	0.0170234	-0.827812	0.421665	0.000108867	0.0932795	13231	-0.0140922	0.421665	0.0170234	-0.827812	Red cell distribution width (%)	blood	NA	Selenium (mcg)	nutrients	dietary interview	2	1	1	> BY & Bonf.	blood	dietary interview	39177	1	Dietary Interview+Behavior	1
expo	DRXTSELE	LBXWBCSI	0.00726156	0.00279757	0.234106	0.762854	2.59566	0.0278748	0.0278748	0	2	2	-5	0	0.00302179	0.0163396	0.184937	0.855931	5.00572e-06	0.0477529	13231	0.00302179	0.855931	0.0163396	0.184937	White blood cell count (1000 cells/uL)	blood	NA	Selenium (mcg)	nutrients	dietary interview	2	1	1	> BY & Bonf.	blood	dietary interview	39177	1	Dietary Interview+Behavior	1
expo	DRXTSFAT	LBDBANO	0.0463564	0.0212749	0.273915	0.144465	2.17892	0.955465	0.955465	0	2	2	9	2	0.0446684	0.0212412	2.10291	0.0540411	0.000958262	0.0068272	13181	0.0446684	0.0540411	0.0212412	2.10291	Basophils number (1000 cells/uL)	blood	NA	Total saturated fatty acids (gm)	nutrients	dietary interview	2	1	1	> BY & Bonf.	blood	dietary interview	39177	1	Dietary Interview+Behavior	1
expo	DRXTSFAT	LBDEONO	0.0167248	0.00768988	0.274361	0.549267	2.17491	0.140496	0.140496	0	2	2	9	2	0.0182317	0.0201752	0.903669	0.381457	0.000159639	0.0241541	13181	0.0182317	0.381457	0.0201752	0.903669	Eosinophils number (1000 cells/uL)	blood	NA	Total saturated fatty acids (gm)	nutrients	dietary interview	2	1	1	> BY & Bonf.	blood	dietary interview	39177	1	Dietary Interview+Behavior	1
expo	DRXTSFAT	LBDLYMNO	0.0808722	0.0542868	0.376357	0.000151601	1.48972	16.0824	16.0824	0.93782	2	2	9	2	0.0562514	0.0150999	3.72529	0.00226126	0.00151967	0.0593875	13181	0.0562514	0.00226126	0.0150999	3.72529	Lymphocyte number (1000 cells/uL)	blood	NA	Total saturated fatty acids (gm)	nutrients	dietary interview	2	0.171057	1	> BY & Bonf.	blood	dietary interview	39177	1	Dietary Interview+Behavior	0.0945995
expo	DRXTSFAT	LBDMONO	0.0406322	0.00792566	0.122638	0.263497	5.12666	0.101554	0.101554	0	2	2	9	2	0.0410352	0.0248214	1.65322	0.120526	0.000808719	0.0387105	13181	0.0410352	0.120526	0.0248214	1.65322	Monocyte number (1000 cells/uL)	blood	NA	Total saturated fatty acids (gm)	nutrients	dietary interview	2	1	1	> BY & Bonf.	blood	dietary interview	39177	1	Dietary Interview+Behavior	1
expo	DRXTSFAT	LBDNENO	0.0574785	0.0210897	0.223876	0.0934813	2.72543	1.04049	1.04049	0.0389125	2	2	9	2	0.0440587	0.0231989	1.89917	0.0783444	0.000932283	0.0594629	13181	0.0440587	0.0783444	0.0231989	1.89917	Segmented neutrophils num (1000 cell/uL)	blood	NA	Total saturated fatty acids (gm)	nutrients	dietary interview	2	1	1	> BY & Bonf.	blood	dietary interview	39177	1	Dietary Interview+Behavior	1
expo	DRXTSFAT	LBXBAPCT	0.0119464	0.00289879	0.151547	0.584195	4.12116	0.033395	0.033395	0	2	2	9	2	0.0128964	0.016791	0.768057	0.455214	7.98772e-05	0.00848837	13181	0.0128964	0.455214	0.016791	0.768057	Basophils percent (%)	blood	NA	Total saturated fatty acids (gm)	nutrients	dietary interview	2	1	1	> BY & Bonf.	blood	dietary interview	39177	1	Dietary Interview+Behavior	1
expo	DRXTSFAT	LBXEOPCT	0.00187087	0.0259779	0.954231	0.973269	0.072018	1.73439	1.73439	0.423429	2	2	-1	0	-0.00291598	0.0195602	-0.149077	0.883619	4.08369e-06	0.0325259	13181	-0.00291598	0.883619	0.0195602	-0.149077	Eosinophils percent (%)	blood	NA	Total saturated fatty acids (gm)	nutrients	dietary interview	2	1	1	> BY & Bonf.	blood	dietary interview	39177	1	Dietary Interview+Behavior	1
expo	DRXTSFAT	LBXHCT	-0.0208806	0.0194697	0.477749	0.408435	-1.07246	1.53867	1.53867	0.350088	2	2	-9	-2	-0.0177774	0.016781	-1.05938	0.307364	0.000151845	0.332097	13231	-0.0177774	0.307364	0.016781	-1.05938	Hematocrit (%)	blood	NA	Total saturated fatty acids (gm)	nutrients	dietary interview	2	1	1	> BY & Bonf.	blood	dietary interview	39177	1	Dietary Interview+Behavior	1
expo	DRXTSFAT	LBXHGB	-0.0234569	0.0195839	0.442868	0.340286	-1.19777	1.75127	1.75127	0.428985	2	2	-9	-2	-0.0191445	0.0160906	-1.1898	0.253912	0.000176098	0.332155	13231	-0.0191445	0.253912	0.0160906	-1.1898	Hemoglobin (g/dL)	blood	NA	Total saturated fatty acids (gm)	nutrients	dietary interview	2	1	1	> BY & Bonf.	blood	dietary interview	39177	1	Dietary Interview+Behavior	1
expo	DRXTSFAT	LBXLYPCT	-0.0322408	0.0502853	0.637041	0.534593	-0.641158	8.45864	8.45864	0.881778	2	2	-7	-2	-0.0034894	0.021607	-0.161493	0.874012	5.84769e-06	0.108278	13181	-0.0034894	0.874012	0.021607	-0.161493	Lymphocyte percent (%)	blood	NA	Total saturated fatty acids (gm)	nutrients	dietary interview	2	1	1	> BY & Bonf.	blood	dietary interview	39177	1	Dietary Interview+Behavior	1
expo	DRXTSFAT	LBXMC	0.00386465	0.00480782	0.568964	0.887623	0.803825	0.0684014	0.0684014	0	2	2	9	2	0.00362022	0.0172872	0.209416	0.83714	6.29702e-06	0.0872618	13231	0.00362022	0.83714	0.0172872	0.209416	Mean cell hemoglobin concentration (g/dL)	blood	NA	Total saturated fatty acids (gm)	nutrients	dietary interview	2	1	1	> BY & Bonf.	blood	dietary interview	39177	1	Dietary Interview+Behavior	1
expo	DRXTSFAT	LBXMCVSI	-0.0740199	0.00322238	0.0276971	0.0106616	-22.9706	0.0256545	0.0256545	0	2	2	-9	-2	-0.0728845	0.0205509	-3.54653	0.00322304	0.00255232	0.168912	13231	-0.0728845	0.00322304	0.0205509	-3.54653	Mean cell volume (fL)	blood	NA	Total saturated fatty acids (gm)	nutrients	dietary interview	2	0.226424	1	> BY & Bonf.	blood	dietary interview	39177	1	Dietary Interview+Behavior	0.0745322
expo	DRXTSFAT	LBXMOPCT	-0.0263976	0.00600816	0.142469	0.418289	-4.39362	0.0653967	0.0653967	0	2	2	-9	-2	-0.024256	0.0247463	-0.980189	0.343629	0.000282568	0.069897	13181	-0.024256	0.343629	0.0247463	-0.980189	Monocyte percent (%)	blood	NA	Total saturated fatty acids (gm)	nutrients	dietary interview	2	1	1	> BY & Bonf.	blood	dietary interview	39177	1	Dietary Interview+Behavior	1
expo	DRXTSFAT	LBXMPSI	-0.0276848	0.00485246	0.110462	0.398051	-5.70531	0.0431311	0.0431311	0	2	2	-9	-2	-0.0334829	0.0297783	-1.1244	0.279751	0.000538655	0.026677	13231	-0.0334829	0.279751	0.0297783	-1.1244	Mean platelet volume (fL)	blood	NA	Total saturated fatty acids (gm)	nutrients	dietary interview	2	1	1	> BY & Bonf.	blood	dietary interview	39177	1	Dietary Interview+Behavior	1
expo	DRXTSFAT	LBXNEPCT	0.035639	0.0505222	0.608893	0.422232	0.705413	8.44806	8.44806	0.88163	2	2	7	2	0.00896905	0.0208552	0.430064	0.673696	3.86346e-05	0.106117	13181	0.00896905	0.673696	0.0208552	0.430064	Segmented neutrophils percent (%)	blood	NA	Total saturated fatty acids (gm)	nutrients	dietary interview	2	1	1	> BY & Bonf.	blood	dietary interview	39177	1	Dietary Interview+Behavior	1
expo	DRXTSFAT	LBXPLTSI	0.0387222	0.0233254	0.345153	0.181373	1.66009	1.44506	1.44506	0.307985	2	2	9	2	0.039093	0.0205962	1.89807	0.0784995	0.000734282	0.0862666	13231	0.039093	0.0784995	0.0205962	1.89807	Platelet count SI (1000 cells/uL)	blood	NA	Total saturated fatty acids (gm)	nutrients	dietary interview	2	1	1	> BY & Bonf.	blood	dietary interview	39177	1	Dietary Interview+Behavior	1
expo	DRXTSFAT	LBXRBCSI	0.0316256	0.0174501	0.320985	0.127535	1.81235	1.70858	1.70858	0.414719	2	2	9	2	0.0248784	0.0137645	1.80744	0.0922234	0.000297379	0.259375	13231	0.0248784	0.0922234	0.0137645	1.80744	Red blood cell count (million cells/uL)	blood	NA	Total saturated fatty acids (gm)	nutrients	dietary interview	2	1	1	> BY & Bonf.	blood	dietary interview	39177	1	Dietary Interview+Behavior	1
expo	DRXTSFAT	LBXRDW	0.00144399	0.00423064	0.790603	0.987701	0.341318	0.0425201	0.0425201	0	2	2	-7	0	0.000158824	0.021908	0.00724957	0.994318	1.21198e-08	0.0924108	13231	0.000158824	0.994318	0.021908	0.00724957	Red cell distribution width (%)	blood	NA	Total saturated fatty acids (gm)	nutrients	dietary interview	2	1	1	> BY & Bonf.	blood	dietary interview	39177	1	Dietary Interview+Behavior	1
expo	DRXTSFAT	LBXWBCSI	0.0638009	0.00100751	0.0100523	0.0364432	63.3254	0.00219821	0.00219821	0	2	2	9	2	0.0613722	0.0206806	2.96762	0.0101843	0.0018097	0.0477457	13231	0.0613722	0.0101843	0.0206806	2.96762	White blood cell count (1000 cells/uL)	blood	NA	Total saturated fatty acids (gm)	nutrients	dietary interview	2	0.559329	1	> BY & Bonf.	blood	dietary interview	39177	1	Dietary Interview+Behavior	0.205554
expo	DRXTTFAT	LBDBANO	0.0255115	0.0233528	0.471894	0.382416	1.09244	1.12183	1.12183	0.108601	2	2	9	2	0.0273465	0.0226623	1.20669	0.247545	0.000345257	0.00677918	13181	0.0273465	0.247545	0.0226623	1.20669	Basophils number (1000 cells/uL)	blood	NA	Total fat (gm)	nutrients	dietary interview	2	1	1	> BY & Bonf.	blood	dietary interview	39177	1	Dietary Interview+Behavior	1
expo	DRXTTFAT	LBDEONO	-0.00201134	0.0107452	0.882197	0.997323	-0.187185	0.250963	0.250963	0	2	2	-9	-2	0.00218805	0.0207096	0.105654	0.917356	2.2103e-06	0.0241675	13181	0.00218805	0.917356	0.0207096	0.105654	Eosinophils number (1000 cells/uL)	blood	NA	Total fat (gm)	nutrients	dietary interview	2	1	1	> BY & Bonf.	blood	dietary interview	39177	1	Dietary Interview+Behavior	1
expo	DRXTTFAT	LBDLYMNO	0.0408632	0.0648018	0.641833	0.0719064	0.630588	14.1984	14.1984	0.92957	2	2	9	2	0.0311298	0.0180299	1.72656	0.106235	0.000447395	0.0604131	13181	0.0311298	0.106235	0.0180299	1.72656	Lymphocyte number (1000 cells/uL)	blood	NA	Total fat (gm)	nutrients	dietary interview	2	1	1	> BY & Bonf.	blood	dietary interview	39177	1	Dietary Interview+Behavior	1
expo	DRXTTFAT	LBDMONO	0.023166	0.0017853	0.0489646	0.503634	12.976	0.00545744	0.00545744	0	2	2	9	2	0.0265212	0.0225324	1.17702	0.25881	0.000324732	0.0390611	13181	0.0265212	0.25881	0.0225324	1.17702	Monocyte number (1000 cells/uL)	blood	NA	Total fat (gm)	nutrients	dietary interview	2	1	1	> BY & Bonf.	blood	dietary interview	39177	1	Dietary Interview+Behavior	1
expo	DRXTTFAT	LBDNENO	0.0296294	0.0396435	0.591396	0.552277	0.747397	2.95345	2.95345	0.661412	2	2	9	2	0.0133706	0.0246103	0.543292	0.595474	8.25351e-05	0.0595832	13181	0.0133706	0.595474	0.0246103	0.543292	Segmented neutrophils num (1000 cell/uL)	blood	NA	Total fat (gm)	nutrients	dietary interview	2	1	1	> BY & Bonf.	blood	dietary interview	39177	1	Dietary Interview+Behavior	1
expo	DRXTTFAT	LBXBAPCT	0.0170677	0.00482968	0.175556	0.509756	3.53391	0.0806908	0.0806908	0	2	2	9	2	0.0114338	0.0216656	0.527739	0.605944	6.03557e-05	0.00834974	13181	0.0114338	0.605944	0.0216656	0.527739	Basophils percent (%)	blood	NA	Total fat (gm)	nutrients	dietary interview	2	1	1	> BY & Bonf.	blood	dietary interview	39177	1	Dietary Interview+Behavior	1
expo	DRXTTFAT	LBXEOPCT	-0.00784415	0.032225	0.847991	0.80445	-0.243418	2.47283	2.47283	0.595606	2	2	-9	-2	-0.00906817	0.0187693	-0.48314	0.636465	3.79644e-05	0.0324416	13181	-0.00906817	0.636465	0.0187693	-0.48314	Eosinophils percent (%)	blood	NA	Total fat (gm)	nutrients	dietary interview	2	1	1	> BY & Bonf.	blood	dietary interview	39177	1	Dietary Interview+Behavior	1
expo	DRXTTFAT	LBXHCT	-0.0258352	0.019251	0.407683	0.328066	-1.34202	1.14927	1.14927	0.12988	2	2	-9	-2	-0.0277697	0.018523	-1.4992	0.156031	0.000356017	0.332253	13231	-0.0277697	0.156031	0.018523	-1.4992	Hematocrit (%)	blood	NA	Total fat (gm)	nutrients	dietary interview	2	1	1	> BY & Bonf.	blood	dietary interview	39177	1	Dietary Interview+Behavior	1
expo	DRXTTFAT	LBXHGB	-0.0304619	0.0232851	0.415492	0.208632	-1.30822	2.0176	2.0176	0.504362	2	2	-9	-2	-0.0342332	0.0169542	-2.01916	0.0630433	0.000541034	0.33211	13231	-0.0342332	0.0630433	0.0169542	-2.01916	Hemoglobin (g/dL)	blood	NA	Total fat (gm)	nutrients	dietary interview	2	1	1	> BY & Bonf.	blood	dietary interview	39177	1	Dietary Interview+Behavior	0.884496
expo	DRXTTFAT	LBXLYPCT	-0.0262573	0.0736968	0.782107	0.799671	-0.356288	12.2967	12.2967	0.918677	2	2	-9	-2	-0.00269569	0.0247375	-0.108972	0.914771	3.35489e-06	0.108173	13181	-0.00269569	0.914771	0.0247375	-0.108972	Lymphocyte percent (%)	blood	NA	Total fat (gm)	nutrients	dietary interview	2	1	1	> BY & Bonf.	blood	dietary interview	39177	1	Dietary Interview+Behavior	1
expo	DRXTTFAT	LBXMC	-0.0150947	0.00705286	0.278266	0.552292	-2.14022	0.187192	0.187192	0	2	2	-9	-2	-0.0187471	0.0165831	-1.13049	0.277265	0.000162255	0.0878379	13231	-0.0187471	0.277265	0.0165831	-1.13049	Mean cell hemoglobin concentration (g/dL)	blood	NA	Total fat (gm)	nutrients	dietary interview	2	1	1	> BY & Bonf.	blood	dietary interview	39177	1	Dietary Interview+Behavior	1
expo	DRXTTFAT	LBXMCVSI	-0.0781156	0.00183818	0.0149779	0.00171158	-42.4962	0.0111816	0.0111816	0	2	2	-9	-2	-0.0764918	0.0177513	-4.30907	0.000720781	0.00270121	0.171278	13231	-0.0764918	0.000720781	0.0177513	-4.30907	Mean cell volume (fL)	blood	NA	Total fat (gm)	nutrients	dietary interview	2	0.0670969	1	> BY & Bonf.	blood	dietary interview	39177	1	Dietary Interview+Behavior	0.0212623
expo	DRXTTFAT	LBXMOPCT	-0.018914	0.0103705	0.319287	0.577572	-1.82383	0.207511	0.207511	0	2	2	-9	-2	-0.0126345	0.0236234	-0.534829	0.60116	7.36974e-05	0.0699855	13181	-0.0126345	0.60116	0.0236234	-0.534829	Monocyte percent (%)	blood	NA	Total fat (gm)	nutrients	dietary interview	2	1	1	> BY & Bonf.	blood	dietary interview	39177	1	Dietary Interview+Behavior	1
expo	DRXTTFAT	LBXMPSI	-0.0360772	0.0162855	0.269942	0.416257	-2.2153	0.380203	0.380203	0	2	2	-9	-2	-0.0256038	0.0338709	-0.755924	0.462225	0.000302649	0.0272997	13231	-0.0256038	0.462225	0.0338709	-0.755924	Mean platelet volume (fL)	blood	NA	Total fat (gm)	nutrients	dietary interview	2	1	1	> BY & Bonf.	blood	dietary interview	39177	1	Dietary Interview+Behavior	1
expo	DRXTTFAT	LBXNEPCT	0.0293488	0.076919	0.767949	0.68733	0.381555	13.1301	13.1301	0.923839	2	2	9	2	0.00707989	0.0242122	0.29241	0.774262	2.31414e-05	0.105925	13181	0.00707989	0.774262	0.0242122	0.29241	Segmented neutrophils percent (%)	blood	NA	Total fat (gm)	nutrients	dietary interview	2	1	1	> BY & Bonf.	blood	dietary interview	39177	1	Dietary Interview+Behavior	1
expo	DRXTTFAT	LBXPLTSI	0.0330609	0.0158442	0.284508	0.272879	2.08663	0.600552	0.600552	0	2	2	9	2	0.0313945	0.0204525	1.535	0.147071	0.000455025	0.0871671	13231	0.0313945	0.147071	0.0204525	1.535	Platelet count SI (1000 cells/uL)	blood	NA	Total fat (gm)	nutrients	dietary interview	2	1	1	> BY & Bonf.	blood	dietary interview	39177	1	Dietary Interview+Behavior	1
expo	DRXTTFAT	LBXRBCSI	0.027918	0.0186289	0.374601	0.271894	1.49864	1.36832	1.36832	0.269175	2	2	1	0	0.0171167	0.0176446	0.970085	0.348466	0.000135261	0.259133	13231	0.0171167	0.348466	0.0176446	0.970085	Red blood cell count (million cells/uL)	blood	NA	Total fat (gm)	nutrients	dietary interview	2	1	1	> BY & Bonf.	blood	dietary interview	39177	1	Dietary Interview+Behavior	1
expo	DRXTTFAT	LBXRDW	-0.00830183	0.00998146	0.558321	0.688769	-0.831725	0.283133	0.283133	0	2	2	-7	-2	-0.0106198	0.0200888	-0.528642	0.605334	5.20669e-05	0.0930502	13231	-0.0106198	0.605334	0.0200888	-0.528642	Red cell distribution width (%)	blood	NA	Total fat (gm)	nutrients	dietary interview	2	1	1	> BY & Bonf.	blood	dietary interview	39177	1	Dietary Interview+Behavior	1
expo	DRXTTFAT	LBXWBCSI	0.0288704	0.0104829	0.221735	0.404793	2.75404	0.20125	0.20125	0	2	2	9	2	0.0245964	0.0222187	1.10701	0.286947	0.000279301	0.0483172	13231	0.0245964	0.286947	0.0222187	1.10701	White blood cell count (1000 cells/uL)	blood	NA	Total fat (gm)	nutrients	dietary interview	2	1	1	> BY & Bonf.	blood	dietary interview	39177	1	Dietary Interview+Behavior	1
expo	DRXTTHEO	LBDBANO	0.0246209	0.013003	0.309332	0.207358	1.89347	1.42716	1.42716	0.299307	2	2	9	2	0.0163446	0.0123453	1.32395	0.20673	0.000247158	0.00686727	13181	0.0163446	0.20673	0.0123453	1.32395	Basophils number (1000 cells/uL)	blood	NA	Theobromine (mg)	nutrients	dietary interview	2	1	1	> BY & Bonf.	blood	dietary interview	39177	1	Dietary Interview+Behavior	1
expo	DRXTTHEO	LBDEONO	-0.000559624	0.00233123	0.850014	0.960055	-0.240055	0.0263294	0.0263294	0	2	2	-5	-2	-0.000641061	0.0147085	-0.0435843	0.965851	3.80211e-07	0.0241588	13181	-0.000641061	0.965851	0.0147085	-0.0435843	Eosinophils number (1000 cells/uL)	blood	NA	Theobromine (mg)	nutrients	dietary interview	2	1	1	> BY & Bonf.	blood	dietary interview	39177	1	Dietary Interview+Behavior	1
expo	DRXTTHEO	LBDLYMNO	0.0348753	0.0201769	0.333904	0.14929	1.72847	3.05834	3.05834	0.673025	2	2	9	2	0.0141679	0.0156185	0.907124	0.37969	0.000185711	0.05989	13181	0.0141679	0.37969	0.0156185	0.907124	Lymphocyte number (1000 cells/uL)	blood	NA	Theobromine (mg)	nutrients	dietary interview	2	1	1	> BY & Bonf.	blood	dietary interview	39177	1	Dietary Interview+Behavior	1
expo	DRXTTHEO	LBDMONO	-0.00790871	0.0235503	0.793742	0.563401	-0.335823	2.52712	2.52712	0.604293	2	2	-7	-2	-0.0174452	0.0158608	-1.0999	0.289931	0.000281566	0.038569	13181	-0.0174452	0.289931	0.0158608	-1.0999	Monocyte number (1000 cells/uL)	blood	NA	Theobromine (mg)	nutrients	dietary interview	2	1	1	> BY & Bonf.	blood	dietary interview	39177	1	Dietary Interview+Behavior	1
expo	DRXTTHEO	LBDNENO	-0.0319799	0.0298246	0.477809	0.139828	-1.07226	6.00085	6.00085	0.833357	2	2	-9	-2	-0.0179945	0.0134718	-1.33572	0.202951	0.000299576	0.059586	13181	-0.0179945	0.202951	0.0134718	-1.33572	Segmented neutrophils num (1000 cell/uL)	blood	NA	Theobromine (mg)	nutrients	dietary interview	2	1	1	> BY & Bonf.	blood	dietary interview	39177	1	Dietary Interview+Behavior	1
expo	DRXTTHEO	LBXBAPCT	0.0107819	0.00116363	0.0684416	0.476555	9.26578	0.0135118	0.0135118	0	2	2	9	2	0.0113487	0.0103456	1.09696	0.291168	0.000119157	0.00849816	13181	0.0113487	0.291168	0.0103456	1.09696	Basophils percent (%)	blood	NA	Theobromine (mg)	nutrients	dietary interview	2	1	1	> BY & Bonf.	blood	dietary interview	39177	1	Dietary Interview+Behavior	1
expo	DRXTTHEO	LBXEOPCT	-0.00608251	0.00621047	0.506626	0.793195	-0.979397	0.278701	0.278701	0	2	2	-9	-2	-0.00178357	0.0121267	-0.147078	0.885168	2.94312e-06	0.0324655	13181	-0.00178357	0.885168	0.0121267	-0.147078	Eosinophils percent (%)	blood	NA	Theobromine (mg)	nutrients	dietary interview	2	1	1	> BY & Bonf.	blood	dietary interview	39177	1	Dietary Interview+Behavior	1
expo	DRXTTHEO	LBXHCT	-0.0152582	0.00338624	0.139031	0.364825	-4.50595	0.0860608	0.0860608	0	2	2	-9	-2	-0.014414	0.011863	-1.21503	0.244448	0.000192197	0.328857	13231	-0.014414	0.244448	0.011863	-1.21503	Hematocrit (%)	blood	NA	Theobromine (mg)	nutrients	dietary interview	2	1	1	> BY & Bonf.	blood	dietary interview	39177	1	Dietary Interview+Behavior	1
expo	DRXTTHEO	LBXHGB	-0.0184825	0.0066976	0.221326	0.33913	-2.75956	0.284366	0.284366	0	2	2	-9	-2	-0.0154711	0.013627	-1.13532	0.275304	0.000221422	0.329504	13231	-0.0154711	0.275304	0.013627	-1.13532	Hemoglobin (g/dL)	blood	NA	Theobromine (mg)	nutrients	dietary interview	2	1	1	> BY & Bonf.	blood	dietary interview	39177	1	Dietary Interview+Behavior	1
expo	DRXTTHEO	LBXLYPCT	0.0244801	0.00270464	0.0700517	0.224261	9.05115	0.0361089	0.0361089	0	2	2	9	2	0.0268873	0.0145129	1.85265	0.085129	0.000668839	0.108102	13181	0.0268873	0.085129	0.0145129	1.85265	Lymphocyte percent (%)	blood	NA	Theobromine (mg)	nutrients	dietary interview	2	1	1	> BY & Bonf.	blood	dietary interview	39177	1	Dietary Interview+Behavior	1
expo	DRXTTHEO	LBXMC	-0.0143465	0.0191838	0.591213	0.574342	-0.747847	1.51228	1.51228	0.338745	2	2	5	0	-0.00817326	0.0151218	-0.540496	0.597349	6.17976e-05	0.087217	13231	-0.00817326	0.597349	0.0151218	-0.540496	Mean cell hemoglobin concentration (g/dL)	blood	NA	Theobromine (mg)	nutrients	dietary interview	2	1	1	> BY & Bonf.	blood	dietary interview	39177	1	Dietary Interview+Behavior	1
expo	DRXTTHEO	LBXMCVSI	-0.0104704	0.00322919	0.190449	0.594075	-3.24242	0.0503302	0.0503302	0	2	2	-3	-2	-0.00985715	0.0139013	-0.709083	0.489914	8.98841e-05	0.16948	13231	-0.00985715	0.489914	0.0139013	-0.709083	Mean cell volume (fL)	blood	NA	Theobromine (mg)	nutrients	dietary interview	2	1	1	> BY & Bonf.	blood	dietary interview	39177	1	Dietary Interview+Behavior	1
expo	DRXTTHEO	LBXMOPCT	-0.0124358	0.00719979	0.3341	0.589179	-1.72725	0.294923	0.294923	0	2	2	-9	-2	-0.0104512	0.0141096	-0.740717	0.471107	0.000101055	0.0695465	13181	-0.0104512	0.471107	0.0141096	-0.740717	Monocyte percent (%)	blood	NA	Theobromine (mg)	nutrients	dietary interview	2	1	1	> BY & Bonf.	blood	dietary interview	39177	1	Dietary Interview+Behavior	1
expo	DRXTTHEO	LBXMPSI	-0.00582841	0.0183785	0.804495	0.819842	-0.317131	1.17088	1.17088	0.145941	2	2	-9	-2	-0.00160735	0.0169	-0.0951094	0.925576	2.39001e-06	0.0268955	13231	-0.00160735	0.925576	0.0169	-0.0951094	Mean platelet volume (fL)	blood	NA	Theobromine (mg)	nutrients	dietary interview	2	1	1	> BY & Bonf.	blood	dietary interview	39177	1	Dietary Interview+Behavior	1
expo	DRXTTHEO	LBXNEPCT	-0.0173149	0.0050033	0.179079	0.401498	-3.4607	0.108535	0.108535	0	2	2	-9	-2	-0.021594	0.016463	-1.31167	0.210735	0.000431413	0.106156	13181	-0.021594	0.210735	0.016463	-1.31167	Segmented neutrophils percent (%)	blood	NA	Theobromine (mg)	nutrients	dietary interview	2	1	1	> BY & Bonf.	blood	dietary interview	39177	1	Dietary Interview+Behavior	1
expo	DRXTTHEO	LBXPLTSI	-0.00752651	0.00329226	0.262507	0.686382	-2.28612	0.0526897	0.0526897	0	2	2	1	0	-0.0113397	0.0158554	-0.715197	0.486244	0.000118955	0.0870438	13231	-0.0113397	0.486244	0.0158554	-0.715197	Platelet count SI (1000 cells/uL)	blood	NA	Theobromine (mg)	nutrients	dietary interview	2	1	1	> BY & Bonf.	blood	dietary interview	39177	1	Dietary Interview+Behavior	1
expo	DRXTTHEO	LBXRBCSI	-0.00834412	0.000722597	0.0549938	0.573103	-11.5474	0.00491039	0.00491039	0	2	2	-9	-2	-0.00891535	0.0104583	-0.852469	0.408301	7.35288e-05	0.256259	13231	-0.00891535	0.408301	0.0104583	-0.852469	Red blood cell count (million cells/uL)	blood	NA	Theobromine (mg)	nutrients	dietary interview	2	1	1	> BY & Bonf.	blood	dietary interview	39177	1	Dietary Interview+Behavior	1
expo	DRXTTHEO	LBXRDW	-0.0190657	0.0131793	0.38505	0.239427	-1.44664	1.32536	1.32536	0.245489	2	2	-9	-2	-0.0175516	0.0122378	-1.43421	0.17347	0.000284979	0.0906233	13231	-0.0175516	0.17347	0.0122378	-1.43421	Red cell distribution width (%)	blood	NA	Theobromine (mg)	nutrients	dietary interview	2	1	1	> BY & Bonf.	blood	dietary interview	39177	1	Dietary Interview+Behavior	1
expo	DRXTTHEO	LBXWBCSI	-0.0300043	0.0370684	0.566803	0.190633	-0.809431	10.2854	10.2854	0.902775	2	2	-9	-2	-0.0105726	0.0135238	-0.781781	0.447364	0.000103406	0.0481479	13231	-0.0105726	0.447364	0.0135238	-0.781781	White blood cell count (1000 cells/uL)	blood	NA	Theobromine (mg)	nutrients	dietary interview	2	1	1	> BY & Bonf.	blood	dietary interview	39177	1	Dietary Interview+Behavior	1
expo	DRXTVB1	LBDBANO	-0.0219169	0.00822666	0.2286	0.414815	-2.66413	0.212554	0.212554	0	2	2	-9	-2	-0.0180839	0.0189121	-0.956207	0.355189	0.000185406	0.00674063	13181	-0.0180839	0.355189	0.0189121	-0.956207	Basophils number (1000 cells/uL)	blood	NA	Thiamin (Vitamin B1) (mg)	nutrients	dietary interview	2	1	1	> BY & Bonf.	blood	dietary interview	39177	1	Dietary Interview+Behavior	1
expo	DRXTVB1	LBDEONO	0.00583717	0.00431414	0.405193	0.84277	1.35303	0.0750107	0.0750107	0	2	2	9	2	0.00454193	0.0179463	0.253084	0.803881	1.16956e-05	0.0240854	13181	0.00454193	0.803881	0.0179463	0.253084	Eosinophils number (1000 cells/uL)	blood	NA	Thiamin (Vitamin B1) (mg)	nutrients	dietary interview	2	1	1	> BY & Bonf.	blood	dietary interview	39177	1	Dietary Interview+Behavior	1
expo	DRXTVB1	LBDLYMNO	-0.0217001	0.0238323	0.529789	0.296158	-0.910536	2.8627	2.8627	0.65068	2	2	-9	-2	-0.0247443	0.0144694	-1.71011	0.109305	0.000347129	0.0589839	13181	-0.0247443	0.109305	0.0144694	-1.71011	Lymphocyte number (1000 cells/uL)	blood	NA	Thiamin (Vitamin B1) (mg)	nutrients	dietary interview	2	1	1	> BY & Bonf.	blood	dietary interview	39177	1	Dietary Interview+Behavior	1
expo	DRXTVB1	LBDMONO	-0.0311857	0.0242145	0.420311	0.197234	-1.28789	1.93236	1.93236	0.482498	2	2	-9	-2	-0.0299622	0.0175686	-1.70544	0.11019	0.000508964	0.0390589	13181	-0.0299622	0.11019	0.0175686	-1.70544	Monocyte number (1000 cells/uL)	blood	NA	Thiamin (Vitamin B1) (mg)	nutrients	dietary interview	2	1	1	> BY & Bonf.	blood	dietary interview	39177	1	Dietary Interview+Behavior	1
expo	DRXTVB1	LBDNENO	-0.0401666	0.0293818	0.40206	0.127742	-1.36706	2.47558	2.47558	0.596053	2	2	-9	-2	-0.0432499	0.0188705	-2.29193	0.0379256	0.0010605	0.0583832	13181	-0.0432499	0.0379256	0.0188705	-2.29193	Segmented neutrophils num (1000 cell/uL)	blood	NA	Thiamin (Vitamin B1) (mg)	nutrients	dietary interview	2	1	1	> BY & Bonf.	blood	dietary interview	39177	1	Dietary Interview+Behavior	0.625546
expo	DRXTVB1	LBXBAPCT	-0.0231523	0.0121063	0.306722	0.36288	-1.91242	0.529744	0.529744	0	2	2	-9	-2	-0.0177014	0.0167303	-1.05804	0.307951	0.000177645	0.00850824	13181	-0.0177014	0.307951	0.0167303	-1.05804	Basophils percent (%)	blood	NA	Thiamin (Vitamin B1) (mg)	nutrients	dietary interview	2	1	1	> BY & Bonf.	blood	dietary interview	39177	1	Dietary Interview+Behavior	1
expo	DRXTVB1	LBXEOPCT	0.0191368	0.00197378	0.0654301	0.337253	9.69549	0.0200553	0.0200553	0	2	2	9	2	0.0229059	0.0149974	1.52733	0.148952	0.000297464	0.0319503	13181	0.0229059	0.148952	0.0149974	1.52733	Eosinophils percent (%)	blood	NA	Thiamin (Vitamin B1) (mg)	nutrients	dietary interview	2	1	1	> BY & Bonf.	blood	dietary interview	39177	1	Dietary Interview+Behavior	1
expo	DRXTVB1	LBXHCT	-0.0300746	0.0010301	0.0217966	0.0753751	-29.1958	0.00793635	0.00793635	0	2	2	-9	-2	-0.0312793	0.0121045	-2.5841	0.0216362	0.000554916	0.333147	13231	-0.0312793	0.0216362	0.0121045	-2.5841	Hematocrit (%)	blood	NA	Thiamin (Vitamin B1) (mg)	nutrients	dietary interview	2	0.998807	1	> BY & Bonf.	blood	dietary interview	39177	1	Dietary Interview+Behavior	0.380813
expo	DRXTVB1	LBXHGB	-0.0382301	0.00274768	0.0456767	0.0223747	-13.9136	0.0614258	0.0614258	0	2	2	-9	-2	-0.0392212	0.0122131	-3.21141	0.00627645	0.000872481	0.333195	13231	-0.0392212	0.00627645	0.0122131	-3.21141	Hemoglobin (g/dL)	blood	NA	Thiamin (Vitamin B1) (mg)	nutrients	dietary interview	2	0.383488	1	> BY & Bonf.	blood	dietary interview	39177	1	Dietary Interview+Behavior	0.13454
expo	DRXTVB1	LBXLYPCT	0.018721	0.0401223	0.72207	0.507612	0.466598	7.24762	7.24762	0.862024	2	2	7	2	0.00760667	0.0153373	0.49596	0.627618	3.28042e-05	0.108276	13181	0.00760667	0.627618	0.0153373	0.49596	Lymphocyte percent (%)	blood	NA	Thiamin (Vitamin B1) (mg)	nutrients	dietary interview	2	1	1	> BY & Bonf.	blood	dietary interview	39177	1	Dietary Interview+Behavior	1
expo	DRXTVB1	LBXMC	-0.0214306	0.0052001	0.151545	0.28956	-4.1212	0.1333	0.1333	0	2	2	-9	-2	-0.0248324	0.0146624	-1.6936	0.112462	0.000349745	0.088014	13231	-0.0248324	0.112462	0.0146624	-1.6936	Mean cell hemoglobin concentration (g/dL)	blood	NA	Thiamin (Vitamin B1) (mg)	nutrients	dietary interview	2	1	1	> BY & Bonf.	blood	dietary interview	39177	1	Dietary Interview+Behavior	1
expo	DRXTVB1	LBXMCVSI	0.00794894	0.00715562	0.466594	0.718498	1.11087	0.265423	0.265423	0	2	2	9	2	0.00299041	0.0142917	0.209242	0.837274	5.07196e-06	0.169336	13231	0.00299041	0.837274	0.0142917	0.209242	Mean cell volume (fL)	blood	NA	Thiamin (Vitamin B1) (mg)	nutrients	dietary interview	2	1	1	> BY & Bonf.	blood	dietary interview	39177	1	Dietary Interview+Behavior	1
expo	DRXTVB1	LBXMOPCT	0.00929486	0.00315208	0.208143	0.66447	2.9488	0.0438194	0.0438194	0	2	2	9	2	0.0141048	0.0144811	0.974011	0.346581	0.000112791	0.0690273	13181	0.0141048	0.346581	0.0144811	0.974011	Monocyte percent (%)	blood	NA	Thiamin (Vitamin B1) (mg)	nutrients	dietary interview	2	1	1	> BY & Bonf.	blood	dietary interview	39177	1	Dietary Interview+Behavior	1
expo	DRXTVB1	LBXMPSI	-0.00316792	0.0184954	0.892007	0.888172	-0.171281	1.16722	1.16722	0.143265	2	2	-9	-2	-0.00487961	0.0158521	-0.307822	0.76275	1.35047e-05	0.0271563	13231	-0.00487961	0.76275	0.0158521	-0.307822	Mean platelet volume (fL)	blood	NA	Thiamin (Vitamin B1) (mg)	nutrients	dietary interview	2	1	1	> BY & Bonf.	blood	dietary interview	39177	1	Dietary Interview+Behavior	1
expo	DRXTVB1	LBXNEPCT	-0.015395	0.0371687	0.750011	0.523626	-0.414193	5.25957	5.25957	0.80987	2	2	-9	-2	-0.0144407	0.0156868	-0.920565	0.372869	0.000118227	0.106129	13181	-0.0144407	0.372869	0.0156868	-0.920565	Segmented neutrophils percent (%)	blood	NA	Thiamin (Vitamin B1) (mg)	nutrients	dietary interview	2	1	1	> BY & Bonf.	blood	dietary interview	39177	1	Dietary Interview+Behavior	1
expo	DRXTVB1	LBXPLTSI	-0.0517018	0.00341145	0.0419455	0.0343735	-15.1554	0.0390124	0.0390124	0	2	2	-9	-2	-0.0491239	0.0167775	-2.92797	0.0110158	0.00136867	0.0852414	13231	-0.0491239	0.0110158	0.0167775	-2.92797	Platelet count SI (1000 cells/uL)	blood	NA	Thiamin (Vitamin B1) (mg)	nutrients	dietary interview	2	0.594304	1	> BY & Bonf.	blood	dietary interview	39177	1	Dietary Interview+Behavior	0.343917
expo	DRXTVB1	LBXRBCSI	-0.0343997	0.00594915	0.10902	0.061449	-5.78228	0.243301	0.243301	0	2	2	-9	-2	-0.0311886	0.0134324	-2.3219	0.0358292	0.000551704	0.259088	13231	-0.0311886	0.0358292	0.0134324	-2.3219	Red blood cell count (million cells/uL)	blood	NA	Thiamin (Vitamin B1) (mg)	nutrients	dietary interview	2	1	1	> BY & Bonf.	blood	dietary interview	39177	1	Dietary Interview+Behavior	0.698645
expo	DRXTVB1	LBXRDW	-0.0461239	0.00260385	0.0359012	0.0375662	-17.7137	0.0313842	0.0313842	0	2	2	-9	-2	-0.0465435	0.0163218	-2.85162	0.012809	0.00122866	0.0922702	13231	-0.0465435	0.012809	0.0163218	-2.85162	Red cell distribution width (%)	blood	NA	Thiamin (Vitamin B1) (mg)	nutrients	dietary interview	2	0.66724	1	> BY & Bonf.	blood	dietary interview	39177	1	Dietary Interview+Behavior	0.370722
expo	DRXTVB1	LBXWBCSI	-0.0427247	0.0164619	0.23413	0.10361	-2.59538	0.779554	0.779554	0	2	2	-9	-2	-0.046776	0.0193659	-2.41537	0.0299727	0.00124097	0.0465595	13231	-0.046776	0.0299727	0.0193659	-2.41537	White blood cell count (1000 cells/uL)	blood	NA	Thiamin (Vitamin B1) (mg)	nutrients	dietary interview	2	1	1	> BY & Bonf.	blood	dietary interview	39177	1	Dietary Interview+Behavior	0.520489
expo	DRXTVB12	LBDBANO	-0.0300826	8.9586e-05	0.00189585	0.119873	-335.796	4.29494e-05	4.29494e-05	0	2	2	-9	-2	-0.026271	0.0129421	-2.02989	0.0618185	0.000511956	0.00666684	13181	-0.026271	0.0618185	0.0129421	-2.02989	Basophils number (1000 cells/uL)	blood	NA	Vitamin B12 (mcg)	nutrients	dietary interview	2	1	1	> BY & Bonf.	blood	dietary interview	39177	1	Dietary Interview+Behavior	1
expo	DRXTVB12	LBDEONO	-0.0165886	0.014885	0.465575	0.389239	-1.11445	0.905645	0.905645	0	2	2	-9	-2	-0.0254612	0.0177253	-1.43643	0.172848	0.000480882	0.0243772	13181	-0.0254612	0.172848	0.0177253	-1.43643	Eosinophils number (1000 cells/uL)	blood	NA	Vitamin B12 (mcg)	nutrients	dietary interview	2	1	1	> BY & Bonf.	blood	dietary interview	39177	1	Dietary Interview+Behavior	1
expo	DRXTVB12	LBDLYMNO	0.00743822	0.00856377	0.544705	0.716688	0.868569	0.316418	0.316418	0	2	2	-1	0	0.00875878	0.0151756	0.577161	0.572995	5.69073e-05	0.0600474	13181	0.00875878	0.572995	0.0151756	0.577161	Lymphocyte number (1000 cells/uL)	blood	NA	Vitamin B12 (mcg)	nutrients	dietary interview	2	1	1	> BY & Bonf.	blood	dietary interview	39177	1	Dietary Interview+Behavior	1
expo	DRXTVB12	LBDMONO	-0.00373862	0.00176426	0.280697	0.876908	-2.11909	0.0106764	0.0106764	0	2	2	-3	0	-0.00387579	0.0174029	-0.222709	0.826978	1.1143e-05	0.0388746	13181	-0.00387579	0.826978	0.0174029	-0.222709	Monocyte number (1000 cells/uL)	blood	NA	Vitamin B12 (mcg)	nutrients	dietary interview	2	1	1	> BY & Bonf.	blood	dietary interview	39177	1	Dietary Interview+Behavior	1
expo	DRXTVB12	LBDNENO	0.0172745	0.0033939	0.123503	0.446387	5.08986	0.0501333	0.0501333	0	2	2	7	2	0.0133883	0.0165736	0.80781	0.432712	0.000132963	0.0596638	13181	0.0133883	0.432712	0.0165736	0.80781	Segmented neutrophils num (1000 cell/uL)	blood	NA	Vitamin B12 (mcg)	nutrients	dietary interview	2	1	1	> BY & Bonf.	blood	dietary interview	39177	1	Dietary Interview+Behavior	1
expo	DRXTVB12	LBXBAPCT	-0.0401684	0.0138809	0.211817	0.0427517	-2.89378	0.928507	0.928507	0	2	2	-9	-2	-0.0418584	0.013938	-3.00318	0.00949143	0.00129971	0.00839059	13181	-0.0418584	0.00949143	0.013938	-3.00318	Basophils percent (%)	blood	NA	Vitamin B12 (mcg)	nutrients	dietary interview	2	0.530013	1	> BY & Bonf.	blood	dietary interview	39177	1	Dietary Interview+Behavior	1
expo	DRXTVB12	LBXEOPCT	-0.0170791	0.0194629	0.54147	0.377974	-0.877522	1.25597	1.25597	0.203804	2	2	-9	-2	-0.0338878	0.0227882	-1.48708	0.159168	0.00085186	0.0329709	13181	-0.0338878	0.159168	0.0227882	-1.48708	Eosinophils percent (%)	blood	NA	Vitamin B12 (mcg)	nutrients	dietary interview	2	1	1	> BY & Bonf.	blood	dietary interview	39177	1	Dietary Interview+Behavior	1
expo	DRXTVB12	LBXHCT	-0.0300834	0.0137979	0.273764	0.0439559	-2.18029	2.37852	2.37852	0.57957	2	2	-5	-2	-0.0206557	0.0109011	-1.89484	0.0789553	0.000316543	0.33307	13231	-0.0206557	0.0789553	0.0109011	-1.89484	Hematocrit (%)	blood	NA	Vitamin B12 (mcg)	nutrients	dietary interview	2	1	1	> BY & Bonf.	blood	dietary interview	39177	1	Dietary Interview+Behavior	1
expo	DRXTVB12	LBXHGB	-0.0287218	0.0142996	0.29408	0.0654388	-2.00857	2.39775	2.39775	0.582942	2	2	-3	0	-0.0184005	0.0109215	-1.6848	0.11418	0.000251195	0.332755	13231	-0.0184005	0.11418	0.0109215	-1.6848	Hemoglobin (g/dL)	blood	NA	Vitamin B12 (mcg)	nutrients	dietary interview	2	1	1	> BY & Bonf.	blood	dietary interview	39177	1	Dietary Interview+Behavior	1
expo	DRXTVB12	LBXLYPCT	-0.00682663	0.00407208	0.342401	0.610527	-1.67645	0.152705	0.152705	0	2	2	-9	-2	-0.00633608	0.0118913	-0.532833	0.602505	2.97798e-05	0.108074	13181	-0.00633608	0.602505	0.0118913	-0.532833	Lymphocyte percent (%)	blood	NA	Vitamin B12 (mcg)	nutrients	dietary interview	2	1	1	> BY & Bonf.	blood	dietary interview	39177	1	Dietary Interview+Behavior	1
expo	DRXTVB12	LBXMC	0.00954862	0.000696638	0.0463637	0.667355	13.7067	0.00199395	0.00199395	0	2	2	9	2	0.0136468	0.0158445	0.861295	0.403587	0.00013817	0.0868637	13231	0.0136468	0.403587	0.0158445	0.861295	Mean cell hemoglobin concentration (g/dL)	blood	NA	Vitamin B12 (mcg)	nutrients	dietary interview	2	1	1	> BY & Bonf.	blood	dietary interview	39177	1	Dietary Interview+Behavior	1
expo	DRXTVB12	LBXMCVSI	-0.00402778	0.0120308	0.794333	0.83452	-0.334789	0.834591	0.834591	0	2	2	5	0	-0.00542241	0.0129854	-0.417576	0.68259	2.18141e-05	0.169629	13231	-0.00542241	0.68259	0.0129854	-0.417576	Mean cell volume (fL)	blood	NA	Vitamin B12 (mcg)	nutrients	dietary interview	2	1	1	> BY & Bonf.	blood	dietary interview	39177	1	Dietary Interview+Behavior	1
expo	DRXTVB12	LBXMOPCT	-0.0104775	0.00133281	0.0805498	0.650973	-7.86121	0.00659263	0.00659263	0	2	2	1	0	-0.00950575	0.0169773	-0.559908	0.58439	6.70276e-05	0.06988	13181	-0.00950575	0.58439	0.0169773	-0.559908	Monocyte percent (%)	blood	NA	Vitamin B12 (mcg)	nutrients	dietary interview	2	1	1	> BY & Bonf.	blood	dietary interview	39177	1	Dietary Interview+Behavior	1
expo	DRXTVB12	LBXMPSI	-0.0266005	0.00349647	0.0832028	0.320631	-7.60781	0.033507	0.033507	0	2	2	-9	-2	-0.0278471	0.019188	-1.45127	0.168742	0.000575321	0.026637	13231	-0.0278471	0.168742	0.019188	-1.45127	Mean platelet volume (fL)	blood	NA	Vitamin B12 (mcg)	nutrients	dietary interview	2	1	1	> BY & Bonf.	blood	dietary interview	39177	1	Dietary Interview+Behavior	1
expo	DRXTVB12	LBXNEPCT	0.0151003	0.0094533	0.356088	0.295297	1.59736	0.702554	0.702554	0	2	2	9	2	0.0181186	0.0127024	1.4264	0.175673	0.000243518	0.106027	13181	0.0181186	0.175673	0.0127024	1.4264	Segmented neutrophils percent (%)	blood	NA	Vitamin B12 (mcg)	nutrients	dietary interview	2	1	1	> BY & Bonf.	blood	dietary interview	39177	1	Dietary Interview+Behavior	1
expo	DRXTVB12	LBXPLTSI	-0.0108726	0.00210541	0.12177	0.647079	-5.16412	0.0157628	0.0157628	0	2	2	-9	-2	-0.00795944	0.0174162	-0.457015	0.654671	4.70021e-05	0.0866777	13231	-0.00795944	0.654671	0.0174162	-0.457015	Platelet count SI (1000 cells/uL)	blood	NA	Vitamin B12 (mcg)	nutrients	dietary interview	2	1	1	> BY & Bonf.	blood	dietary interview	39177	1	Dietary Interview+Behavior	1
expo	DRXTVB12	LBXRBCSI	-0.0194261	0.0108512	0.324303	0.251907	-1.79022	0.839615	0.839615	0	2	2	-5	-2	-0.0168024	0.0122207	-1.37492	0.190763	0.000209457	0.259305	13231	-0.0168024	0.190763	0.0122207	-1.37492	Red blood cell count (million cells/uL)	blood	NA	Vitamin B12 (mcg)	nutrients	dietary interview	2	1	1	> BY & Bonf.	blood	dietary interview	39177	1	Dietary Interview+Behavior	1
expo	DRXTVB12	LBXRDW	0.0115875	0.0158599	0.598306	0.58248	0.730617	1.08818	1.08818	0.0810352	2	2	5	2	0.00655212	0.0148423	0.441451	0.665628	3.18504e-05	0.0932496	13231	0.00655212	0.665628	0.0148423	0.441451	Red cell distribution width (%)	blood	NA	Vitamin B12 (mcg)	nutrients	dietary interview	2	1	1	> BY & Bonf.	blood	dietary interview	39177	1	Dietary Interview+Behavior	1
expo	DRXTVB12	LBXWBCSI	0.0151208	0.00757041	0.295504	0.557314	1.99736	0.208907	0.208907	0	2	2	7	2	0.0104171	0.0178153	0.584731	0.568033	8.05096e-05	0.0481589	13231	0.0104171	0.568033	0.0178153	0.584731	White blood cell count (1000 cells/uL)	blood	NA	Vitamin B12 (mcg)	nutrients	dietary interview	2	1	1	> BY & Bonf.	blood	dietary interview	39177	1	Dietary Interview+Behavior	1
expo	DRXTVB2	LBDBANO	-0.0110763	0.0157838	0.610451	0.662413	-0.701754	1.07158	1.07158	0.0667987	2	2	-9	-2	-0.00773516	0.0154485	-0.500708	0.624356	3.17015e-05	0.00680487	13181	-0.00773516	0.624356	0.0154485	-0.500708	Basophils number (1000 cells/uL)	blood	NA	Riboflavin (Vitamin B2) (mg)	nutrients	dietary interview	2	1	1	> BY & Bonf.	blood	dietary interview	39177	1	Dietary Interview+Behavior	1
expo	DRXTVB2	LBDEONO	-0.0018104	0.00381346	0.717827	0.926937	-0.474739	0.0498476	0.0498476	0	2	2	1	0	-0.00126559	0.0175704	-0.0720298	0.943597	8.48646e-07	0.0241895	13181	-0.00126559	0.943597	0.0175704	-0.0720298	Eosinophils number (1000 cells/uL)	blood	NA	Riboflavin (Vitamin B2) (mg)	nutrients	dietary interview	2	1	1	> BY & Bonf.	blood	dietary interview	39177	1	Dietary Interview+Behavior	1
expo	DRXTVB2	LBDLYMNO	0.017983	0.0156628	0.456168	0.529256	1.14814	0.710801	0.710801	0	2	2	1	0	0.0137696	0.0198394	0.694056	0.499003	0.000100458	0.059774	13181	0.0137696	0.499003	0.0198394	0.694056	Lymphocyte number (1000 cells/uL)	blood	NA	Riboflavin (Vitamin B2) (mg)	nutrients	dietary interview	2	1	1	> BY & Bonf.	blood	dietary interview	39177	1	Dietary Interview+Behavior	1
expo	DRXTVB2	LBDMONO	-0.00600429	0.00166541	0.172249	0.833919	-3.60529	0.00756592	0.00756592	0	2	2	-1	0	-0.00581483	0.0208392	-0.279033	0.784299	1.79149e-05	0.0388807	13181	-0.00581483	0.784299	0.0208392	-0.279033	Monocyte number (1000 cells/uL)	blood	NA	Riboflavin (Vitamin B2) (mg)	nutrients	dietary interview	2	1	1	> BY & Bonf.	blood	dietary interview	39177	1	Dietary Interview+Behavior	1
expo	DRXTVB2	LBDNENO	-0.0447575	0.00523032	0.0740588	0.0948217	-8.55732	0.0757452	0.0757452	0	2	2	-9	-2	-0.0503179	0.0190224	-2.64519	0.0192085	0.00134149	0.0587717	13181	-0.0503179	0.0192085	0.0190224	-2.64519	Segmented neutrophils num (1000 cell/uL)	blood	NA	Riboflavin (Vitamin B2) (mg)	nutrients	dietary interview	2	0.913084	1	> BY & Bonf.	blood	dietary interview	39177	1	Dietary Interview+Behavior	0.357872
expo	DRXTVB2	LBXBAPCT	-0.0150487	0.00130513	0.0550742	0.576878	-11.5305	0.00466011	0.00466011	0	2	2	-9	-2	-0.0127714	0.0185916	-0.686942	0.50334	8.64203e-05	0.00845985	13181	-0.0127714	0.50334	0.0185916	-0.686942	Basophils percent (%)	blood	NA	Riboflavin (Vitamin B2) (mg)	nutrients	dietary interview	2	1	1	> BY & Bonf.	blood	dietary interview	39177	1	Dietary Interview+Behavior	1
expo	DRXTVB2	LBXEOPCT	0.00422149	0.000841629	0.125279	0.857774	5.01586	0.0027546	0.0027546	0	2	2	7	2	0.00697437	0.0161755	0.431169	0.672911	2.57722e-05	0.0324398	13181	0.00697437	0.672911	0.0161755	0.431169	Eosinophils percent (%)	blood	NA	Riboflavin (Vitamin B2) (mg)	nutrients	dietary interview	2	1	1	> BY & Bonf.	blood	dietary interview	39177	1	Dietary Interview+Behavior	1
expo	DRXTVB2	LBXHCT	-0.0289297	0.000949042	0.0208769	0.122495	-30.483	0.00576788	0.00576788	0	2	2	-3	0	-0.0267799	0.014957	-1.79046	0.0950206	0.000380303	0.333164	13231	-0.0267799	0.0950206	0.014957	-1.79046	Hematocrit (%)	blood	NA	Riboflavin (Vitamin B2) (mg)	nutrients	dietary interview	2	1	1	> BY & Bonf.	blood	dietary interview	39177	1	Dietary Interview+Behavior	1
expo	DRXTVB2	LBXHGB	-0.0300404	0.00188845	0.0399677	0.0715952	-15.9074	0.0317199	0.0317199	0	2	2	-1	0	-0.0270305	0.0142736	-1.89374	0.0791111	0.000387452	0.332912	13231	-0.0270305	0.0791111	0.0142736	-1.89374	Hemoglobin (g/dL)	blood	NA	Riboflavin (Vitamin B2) (mg)	nutrients	dietary interview	2	1	1	> BY & Bonf.	blood	dietary interview	39177	1	Dietary Interview+Behavior	1
expo	DRXTVB2	LBXLYPCT	0.0378186	0.0146545	0.235345	0.132704	2.58068	0.668076	0.668076	0	2	2	7	2	0.0413531	0.0186248	2.22032	0.0434126	0.000906061	0.10918	13181	0.0413531	0.0434126	0.0186248	2.22032	Lymphocyte percent (%)	blood	NA	Riboflavin (Vitamin B2) (mg)	nutrients	dietary interview	2	1	1	> BY & Bonf.	blood	dietary interview	39177	1	Dietary Interview+Behavior	1
expo	DRXTVB2	LBXMC	0.00343096	0.00314856	0.472692	0.858021	1.08969	0.0468108	0.0468108	0	2	2	7	2	0.00321368	0.014057	0.228618	0.822472	5.47669e-06	0.0854428	13231	0.00321368	0.822472	0.014057	0.228618	Mean cell hemoglobin concentration (g/dL)	blood	NA	Riboflavin (Vitamin B2) (mg)	nutrients	dietary interview	2	1	1	> BY & Bonf.	blood	dietary interview	39177	1	Dietary Interview+Behavior	1
expo	DRXTVB2	LBXMCVSI	0.00763358	0.00875343	0.543438	0.818262	0.872067	0.313683	0.313683	0	2	2	9	2	0.00115808	0.0175959	0.0658156	0.948455	7.11198e-07	0.168538	13231	0.00115808	0.948455	0.0175959	0.0658156	Mean cell volume (fL)	blood	NA	Riboflavin (Vitamin B2) (mg)	nutrients	dietary interview	2	1	1	> BY & Bonf.	blood	dietary interview	39177	1	Dietary Interview+Behavior	1
expo	DRXTVB2	LBXMOPCT	0.0248435	0.00760173	0.189037	0.287042	3.26814	0.205648	0.205648	0	2	2	9	2	0.0290786	0.0173701	1.67406	0.116305	0.000448011	0.0683783	13181	0.0290786	0.116305	0.0173701	1.67406	Monocyte percent (%)	blood	NA	Riboflavin (Vitamin B2) (mg)	nutrients	dietary interview	2	1	1	> BY & Bonf.	blood	dietary interview	39177	1	Dietary Interview+Behavior	1
expo	DRXTVB2	LBXMPSI	-0.0266339	0.00692717	0.161989	0.25815	-3.84484	0.167192	0.167192	0	2	2	-9	-2	-0.0307688	0.0163176	-1.88562	0.0802693	0.000502034	0.0260795	13231	-0.0307688	0.0802693	0.0163176	-1.88562	Mean platelet volume (fL)	blood	NA	Riboflavin (Vitamin B2) (mg)	nutrients	dietary interview	2	1	1	> BY & Bonf.	blood	dietary interview	39177	1	Dietary Interview+Behavior	1
expo	DRXTVB2	LBXNEPCT	-0.0382076	0.0142396	0.22711	0.0696817	-2.6832	0.873678	0.873678	0	2	2	-9	-2	-0.0445252	0.0156597	-2.8433	0.0130208	0.0010504	0.106926	13181	-0.0445252	0.0130208	0.0156597	-2.8433	Segmented neutrophils percent (%)	blood	NA	Riboflavin (Vitamin B2) (mg)	nutrients	dietary interview	2	0.676077	1	> BY & Bonf.	blood	dietary interview	39177	1	Dietary Interview+Behavior	0.378662
expo	DRXTVB2	LBXPLTSI	-0.0226646	0.00152912	0.042886	0.346936	-14.822	0.00883534	0.00883534	0	2	2	-9	-2	-0.0205859	0.0181413	-1.13475	0.275535	0.000224725	0.0862496	13231	-0.0205859	0.275535	0.0181413	-1.13475	Platelet count SI (1000 cells/uL)	blood	NA	Riboflavin (Vitamin B2) (mg)	nutrients	dietary interview	2	1	1	> BY & Bonf.	blood	dietary interview	39177	1	Dietary Interview+Behavior	1
expo	DRXTVB2	LBXRBCSI	-0.0301582	0.0106615	0.216328	0.187541	-2.8287	0.466178	0.466178	0	2	2	-9	-2	-0.0262149	0.0160352	-1.63484	0.12436	0.000364424	0.259114	13231	-0.0262149	0.12436	0.0160352	-1.63484	Red blood cell count (million cells/uL)	blood	NA	Riboflavin (Vitamin B2) (mg)	nutrients	dietary interview	2	1	1	> BY & Bonf.	blood	dietary interview	39177	1	Dietary Interview+Behavior	1
expo	DRXTVB2	LBXRDW	-0.052786	0.0041018	0.0493701	0.0248373	-12.869	0.0716335	0.0716335	0	2	2	-9	-2	-0.0534365	0.0171844	-3.1096	0.00768446	0.00151422	0.0910379	13231	-0.0534365	0.00768446	0.0171844	-3.1096	Red cell distribution width (%)	blood	NA	Riboflavin (Vitamin B2) (mg)	nutrients	dietary interview	2	0.449222	1	> BY & Bonf.	blood	dietary interview	39177	1	Dietary Interview+Behavior	0.24221
expo	DRXTVB2	LBXWBCSI	-0.0314573	0.00210307	0.0424977	0.255362	-14.9578	0.0115227	0.0115227	0	2	2	-9	-2	-0.0364334	0.0205361	-1.77411	0.0977856	0.000703901	0.0468571	13231	-0.0364334	0.0977856	0.0205361	-1.77411	White blood cell count (1000 cells/uL)	blood	NA	Riboflavin (Vitamin B2) (mg)	nutrients	dietary interview	2	1	1	> BY & Bonf.	blood	dietary interview	39177	1	Dietary Interview+Behavior	1
expo	DRXTVB6	LBDBANO	-0.0237505	0.0120147	0.29815	0.223781	-1.97679	0.661798	0.661798	0	2	2	-9	-2	-0.0250602	0.0153557	-1.63198	0.124964	0.000390318	0.00678979	13181	-0.0250602	0.124964	0.0153557	-1.63198	Basophils number (1000 cells/uL)	blood	NA	Vitamin B6 (mg)	nutrients	dietary interview	2	1	1	> BY & Bonf.	blood	dietary interview	39177	1	Dietary Interview+Behavior	1
expo	DRXTVB6	LBDEONO	-0.0185348	0.00747295	0.243984	0.345751	-2.48025	0.264995	0.264995	0	2	2	-9	-2	-0.0218221	0.0157753	-1.38331	0.188234	0.000295967	0.02413	13181	-0.0218221	0.188234	0.0157753	-1.38331	Eosinophils number (1000 cells/uL)	blood	NA	Vitamin B6 (mg)	nutrients	dietary interview	2	1	1	> BY & Bonf.	blood	dietary interview	39177	1	Dietary Interview+Behavior	1
expo	DRXTVB6	LBDLYMNO	-0.0388309	0.0144041	0.226134	0.100269	-2.69582	0.781644	0.781644	0	2	2	-9	-2	-0.0361711	0.0165864	-2.18077	0.0467532	0.000813155	0.055955	13181	-0.0361711	0.0467532	0.0165864	-2.18077	Lymphocyte number (1000 cells/uL)	blood	NA	Vitamin B6 (mg)	nutrients	dietary interview	2	1	1	> BY & Bonf.	blood	dietary interview	39177	1	Dietary Interview+Behavior	1
expo	DRXTVB6	LBDMONO	-0.0317165	0.00691896	0.136736	0.15254	-4.584	0.211429	0.211429	0	2	2	-9	-2	-0.0296283	0.0155014	-1.91133	0.0766536	0.000545585	0.0387276	13181	-0.0296283	0.0766536	0.0155014	-1.91133	Monocyte number (1000 cells/uL)	blood	NA	Vitamin B6 (mg)	nutrients	dietary interview	2	1	1	> BY & Bonf.	blood	dietary interview	39177	1	Dietary Interview+Behavior	1
expo	DRXTVB6	LBDNENO	-0.0510793	0.00972858	0.119816	0.0143638	-5.25044	0.435668	0.435668	0	2	2	-9	-2	-0.0527516	0.0149028	-3.53972	0.00326695	0.0017295	0.0580388	13181	-0.0527516	0.00326695	0.0149028	-3.53972	Segmented neutrophils num (1000 cell/uL)	blood	NA	Vitamin B6 (mg)	nutrients	dietary interview	2	0.228949	1	> BY & Bonf.	blood	dietary interview	39177	1	Dietary Interview+Behavior	0.0783018
expo	DRXTVB6	LBXBAPCT	-0.0201021	0.0143279	0.394219	0.363448	-1.403	0.834466	0.834466	0	2	2	-9	-2	-0.0176346	0.0152518	-1.15623	0.266938	0.000193277	0.00862254	13181	-0.0176346	0.266938	0.0152518	-1.15623	Basophils percent (%)	blood	NA	Vitamin B6 (mg)	nutrients	dietary interview	2	1	1	> BY & Bonf.	blood	dietary interview	39177	1	Dietary Interview+Behavior	1
expo	DRXTVB6	LBXEOPCT	-0.00581529	0.010021	0.665256	0.702063	-0.580308	0.37919	0.37919	0	2	2	-1	0	-0.0150337	0.0226913	-0.662529	0.518391	0.000140469	0.0326357	13181	-0.0150337	0.518391	0.0226913	-0.662529	Eosinophils percent (%)	blood	NA	Vitamin B6 (mg)	nutrients	dietary interview	2	1	1	> BY & Bonf.	blood	dietary interview	39177	1	Dietary Interview+Behavior	1
expo	DRXTVB6	LBXHCT	-0.0291683	0.00487992	0.105531	0.0750272	-5.97721	0.257487	0.257487	0	2	2	-1	0	-0.0226825	0.0143107	-1.585	0.135288	0.000319855	0.332492	13231	-0.0226825	0.135288	0.0143107	-1.585	Hematocrit (%)	blood	NA	Vitamin B6 (mg)	nutrients	dietary interview	2	1	1	> BY & Bonf.	blood	dietary interview	39177	1	Dietary Interview+Behavior	1
expo	DRXTVB6	LBXHGB	-0.0290564	0.00324033	0.0707027	0.0765345	-8.96712	0.105131	0.105131	0	2	2	-1	0	-0.0241747	0.0140371	-1.7222	0.107042	0.000363325	0.332553	13231	-0.0241747	0.107042	0.0140371	-1.7222	Hemoglobin (g/dL)	blood	NA	Vitamin B6 (mg)	nutrients	dietary interview	2	1	1	> BY & Bonf.	blood	dietary interview	39177	1	Dietary Interview+Behavior	1
expo	DRXTVB6	LBXLYPCT	0.00480364	0.0106583	0.730434	0.76671	0.450696	0.802358	0.802358	0	2	2	1	0	0.00792037	0.0121722	0.650695	0.525779	3.89889e-05	0.107692	13181	0.00792037	0.525779	0.0121722	0.650695	Lymphocyte percent (%)	blood	NA	Vitamin B6 (mg)	nutrients	dietary interview	2	1	1	> BY & Bonf.	blood	dietary interview	39177	1	Dietary Interview+Behavior	1
expo	DRXTVB6	LBXMC	-0.0022307	0.0137476	0.897594	0.862804	-0.162261	0.802807	0.802807	0	2	2	-5	-2	-0.00246253	0.0147997	-0.166391	0.870229	3.76994e-06	0.0876339	13231	-0.00246253	0.870229	0.0147997	-0.166391	Mean cell hemoglobin concentration (g/dL)	blood	NA	Vitamin B6 (mg)	nutrients	dietary interview	2	1	1	> BY & Bonf.	blood	dietary interview	39177	1	Dietary Interview+Behavior	1
expo	DRXTVB6	LBXMCVSI	0.0343822	0.000587843	0.0108834	0.070607	58.4888	0.00191078	0.00191078	0	2	2	9	2	0.0339508	0.0129776	2.61611	0.0203295	0.000716595	0.164849	13231	0.0339508	0.0203295	0.0129776	2.61611	Mean cell volume (fL)	blood	NA	Vitamin B6 (mg)	nutrients	dietary interview	2	0.952228	1	> BY & Bonf.	blood	dietary interview	39177	1	Dietary Interview+Behavior	0.332632
expo	DRXTVB6	LBXMOPCT	0.0340297	0.0146675	0.259078	0.154761	2.32007	1.04075	1.04075	0.0391564	2	2	9	2	0.0253302	0.0179277	1.41291	0.179527	0.000398776	0.0684101	13181	0.0253302	0.179527	0.0179277	1.41291	Monocyte percent (%)	blood	NA	Vitamin B6 (mg)	nutrients	dietary interview	2	1	1	> BY & Bonf.	blood	dietary interview	39177	1	Dietary Interview+Behavior	1
expo	DRXTVB6	LBXMPSI	-0.0023305	0.0144637	0.898297	0.799633	-0.161128	0.853613	0.853613	0	2	2	-7	-2	-0.00988395	0.016045	-0.616014	0.547771	6.07343e-05	0.0273899	13231	-0.00988395	0.547771	0.016045	-0.616014	Mean platelet volume (fL)	blood	NA	Vitamin B6 (mg)	nutrients	dietary interview	2	1	1	> BY & Bonf.	blood	dietary interview	39177	1	Dietary Interview+Behavior	1
expo	DRXTVB6	LBXNEPCT	-0.00876088	0.0169884	0.696888	0.650973	-0.515699	2.17691	2.17691	0.540633	2	2	-5	0	-0.0083622	0.0122021	-0.685307	0.50434	4.34601e-05	0.10594	13181	-0.0083622	0.50434	0.0122021	-0.685307	Segmented neutrophils percent (%)	blood	NA	Vitamin B6 (mg)	nutrients	dietary interview	2	1	1	> BY & Bonf.	blood	dietary interview	39177	1	Dietary Interview+Behavior	1
expo	DRXTVB6	LBXPLTSI	-0.0448393	0.0254278	0.328412	0.0348243	-1.7634	3.51763	3.51763	0.715718	2	2	-9	-2	-0.036952	0.0140298	-2.63382	0.0196395	0.000848884	0.0827271	13231	-0.036952	0.0196395	0.0140298	-2.63382	Platelet count SI (1000 cells/uL)	blood	NA	Vitamin B6 (mg)	nutrients	dietary interview	2	0.928038	1	> BY & Bonf.	blood	dietary interview	39177	1	Dietary Interview+Behavior	0.505364
expo	DRXTVB6	LBXRBCSI	-0.048927	0.00767373	0.0990409	0.0123052	-6.37591	0.37806	0.37806	0	2	2	-9	-2	-0.0427725	0.0150669	-2.83884	0.0131359	0.00113737	0.259882	13231	-0.0427725	0.0131359	0.0150669	-2.83884	Red blood cell count (million cells/uL)	blood	NA	Vitamin B6 (mg)	nutrients	dietary interview	2	0.680314	1	> BY & Bonf.	blood	dietary interview	39177	1	Dietary Interview+Behavior	0.31484
expo	DRXTVB6	LBXRDW	-0.0479333	0.00287748	0.0381711	0.00950436	-16.6581	0.0553234	0.0553234	0	2	2	-9	-2	-0.0500278	0.0134746	-3.71275	0.00231809	0.00155595	0.0934811	13231	-0.0500278	0.00231809	0.0134746	-3.71275	Red cell distribution width (%)	blood	NA	Vitamin B6 (mg)	nutrients	dietary interview	2	0.17442	1	> BY & Bonf.	blood	dietary interview	39177	1	Dietary Interview+Behavior	0.0888955
expo	DRXTVB6	LBXWBCSI	-0.0602945	0.000903176	0.00953548	0.0122024	-66.7583	0.00282371	0.00282371	0	2	2	-9	-2	-0.0616405	0.0171728	-3.58943	0.00295994	0.00236214	0.0446148	13231	-0.0616405	0.00295994	0.0171728	-3.58943	White blood cell count (1000 cells/uL)	blood	NA	Vitamin B6 (mg)	nutrients	dietary interview	2	0.21146	1	> BY & Bonf.	blood	dietary interview	39177	1	Dietary Interview+Behavior	0.069143
expo	DRXTVC	LBDBANO	-0.0016714	0.00820027	0.871996	0.850557	-0.203823	0.690422	0.690422	0	2	2	-9	-2	-0.0017637	0.0102009	-0.172896	0.865208	2.65069e-06	0.00683232	13181	-0.0017637	0.865208	0.0102009	-0.172896	Basophils number (1000 cells/uL)	blood	NA	Vitamin C (mg)	nutrients	dietary interview	2	1	1	> BY & Bonf.	blood	dietary interview	39177	1	Dietary Interview+Behavior	1
expo	DRXTVC	LBDEONO	-0.015445	0.0105159	0.380548	0.468552	-1.46873	0.654174	0.654174	0	2	2	-9	-2	-0.0167086	0.0141857	-1.17785	0.258491	0.000237898	0.0237452	13181	-0.0167086	0.258491	0.0141857	-1.17785	Eosinophils number (1000 cells/uL)	blood	NA	Vitamin C (mg)	nutrients	dietary interview	2	1	1	> BY & Bonf.	blood	dietary interview	39177	1	Dietary Interview+Behavior	1
expo	DRXTVC	LBDLYMNO	-0.0232372	0.0128407	0.321386	0.221975	-1.80965	0.861244	0.861244	0	2	2	-9	-2	-0.0254541	0.0145245	-1.75249	0.101551	0.000552108	0.058067	13181	-0.0254541	0.101551	0.0145245	-1.75249	Lymphocyte number (1000 cells/uL)	blood	NA	Vitamin C (mg)	nutrients	dietary interview	2	1	1	> BY & Bonf.	blood	dietary interview	39177	1	Dietary Interview+Behavior	1
expo	DRXTVC	LBDMONO	-0.0455453	0.00755289	0.10462	0.0240155	-6.03019	0.286769	0.286769	0	2	2	-9	-2	-0.0405752	0.0148976	-2.72361	0.0164765	0.00140291	0.0370463	13181	-0.0405752	0.0164765	0.0148976	-2.72361	Monocyte number (1000 cells/uL)	blood	NA	Vitamin C (mg)	nutrients	dietary interview	2	0.81205	1	> BY & Bonf.	blood	dietary interview	39177	1	Dietary Interview+Behavior	0.40985
expo	DRXTVC	LBDNENO	-0.0566837	0.00531924	0.0595665	0.00459619	-10.6563	0.140588	0.140588	0	2	2	-9	-2	-0.0586783	0.0153094	-3.83283	0.00182843	0.00293402	0.0582032	13181	-0.0586783	0.00182843	0.0153094	-3.83283	Segmented neutrophils num (1000 cell/uL)	blood	NA	Vitamin C (mg)	nutrients	dietary interview	2	0.144165	1	> BY & Bonf.	blood	dietary interview	39177	1	Dietary Interview+Behavior	0.0473291
expo	DRXTVC	LBXBAPCT	0.0125914	0.00779469	0.352884	0.426161	1.61538	0.476816	0.476816	0	2	2	9	2	0.0151112	0.0114811	1.31619	0.209255	0.000194585	0.00804107	13181	0.0151112	0.209255	0.0114811	1.31619	Basophils percent (%)	blood	NA	Vitamin C (mg)	nutrients	dietary interview	2	1	1	> BY & Bonf.	blood	dietary interview	39177	1	Dietary Interview+Behavior	1
expo	DRXTVC	LBXEOPCT	0.00309054	0.0186152	0.895262	0.904976	0.166023	1.21381	1.21381	0.176149	2	2	3	0	-0.00546587	0.0198363	-0.275548	0.78692	2.54581e-05	0.0324483	13181	-0.00546587	0.78692	0.0198363	-0.275548	Eosinophils percent (%)	blood	NA	Vitamin C (mg)	nutrients	dietary interview	2	1	1	> BY & Bonf.	blood	dietary interview	39177	1	Dietary Interview+Behavior	1
expo	DRXTVC	LBXHCT	-0.0323073	0.00758851	0.14687	0.0514934	-4.25739	0.427813	0.427813	0	2	2	-9	-2	-0.0305586	0.0125324	-2.43836	0.0286784	0.00079591	0.328719	13231	-0.0305586	0.0286784	0.0125324	-2.43836	Hematocrit (%)	blood	NA	Vitamin C (mg)	nutrients	dietary interview	2	1	1	> BY & Bonf.	blood	dietary interview	39177	1	Dietary Interview+Behavior	0.482571
expo	DRXTVC	LBXHGB	-0.0338176	0.00990184	0.181334	0.0441331	-3.41529	0.705132	0.705132	0	2	2	-9	-2	-0.0319557	0.0123192	-2.59397	0.0212248	0.00087035	0.327711	13231	-0.0319557	0.0212248	0.0123192	-2.59397	Hemoglobin (g/dL)	blood	NA	Vitamin C (mg)	nutrients	dietary interview	2	0.984402	1	> BY & Bonf.	blood	dietary interview	39177	1	Dietary Interview+Behavior	0.368578
expo	DRXTVC	LBXLYPCT	0.0208805	0.0182614	0.457464	0.316005	1.14343	1.42114	1.42114	0.296339	2	2	9	2	0.0211633	0.0155911	1.3574	0.196134	0.00038166	0.108648	13181	0.0211633	0.196134	0.0155911	1.3574	Lymphocyte percent (%)	blood	NA	Vitamin C (mg)	nutrients	dietary interview	2	1	1	> BY & Bonf.	blood	dietary interview	39177	1	Dietary Interview+Behavior	1
expo	DRXTVC	LBXMC	0.00640908	0.00968299	0.627776	0.851959	0.66189	0.442026	0.442026	0	2	2	-5	0	0.00150089	0.014232	0.105459	0.917508	1.91998e-06	0.0872895	13231	0.00150089	0.917508	0.014232	0.105459	Mean cell hemoglobin concentration (g/dL)	blood	NA	Vitamin C (mg)	nutrients	dietary interview	2	1	1	> BY & Bonf.	blood	dietary interview	39177	1	Dietary Interview+Behavior	1
expo	DRXTVC	LBXMCVSI	0.0032748	0.0114638	0.822859	0.990865	0.285663	1.36193	1.36193	0.265749	2	2	3	2	-0.0041929	0.0104566	-0.40098	0.694488	1.4984e-05	0.169041	13231	-0.0041929	0.694488	0.0104566	-0.40098	Mean cell volume (fL)	blood	NA	Vitamin C (mg)	nutrients	dietary interview	2	1	1	> BY & Bonf.	blood	dietary interview	39177	1	Dietary Interview+Behavior	1
expo	DRXTVC	LBXMOPCT	0.00880226	0.00286051	0.200031	0.659902	3.07717	0.0399009	0.0399009	0	2	2	7	2	0.0121674	0.0149818	0.812145	0.430302	0.000126154	0.0700324	13181	0.0121674	0.430302	0.0149818	0.812145	Monocyte percent (%)	blood	NA	Vitamin C (mg)	nutrients	dietary interview	2	1	1	> BY & Bonf.	blood	dietary interview	39177	1	Dietary Interview+Behavior	1
expo	DRXTVC	LBXMPSI	0.00149555	0.0201882	0.952925	0.988819	0.0740802	2.59259	2.59259	0.614285	2	2	5	2	-0.00088995	0.0118107	-0.0753513	0.941001	6.75039e-07	0.0273858	13231	-0.00088995	0.941001	0.0118107	-0.0753513	Mean platelet volume (fL)	blood	NA	Vitamin C (mg)	nutrients	dietary interview	2	1	1	> BY & Bonf.	blood	dietary interview	39177	1	Dietary Interview+Behavior	1
expo	DRXTVC	LBXNEPCT	-0.0204558	0.0203223	0.497915	0.351436	-1.00657	1.49798	1.49798	0.332435	2	2	-9	-2	-0.0211423	0.0169503	-1.24732	0.232744	0.000380903	0.106449	13181	-0.0211423	0.232744	0.0169503	-1.24732	Segmented neutrophils percent (%)	blood	NA	Vitamin C (mg)	nutrients	dietary interview	2	1	1	> BY & Bonf.	blood	dietary interview	39177	1	Dietary Interview+Behavior	1
expo	DRXTVC	LBXPLTSI	-0.0313158	0.0113675	0.221674	0.141151	-2.75485	0.644458	0.644458	0	2	2	-9	-2	-0.0255831	0.0149624	-1.70983	0.109358	0.000557833	0.0857745	13231	-0.0255831	0.109358	0.0149624	-1.70983	Platelet count SI (1000 cells/uL)	blood	NA	Vitamin C (mg)	nutrients	dietary interview	2	1	1	> BY & Bonf.	blood	dietary interview	39177	1	Dietary Interview+Behavior	1
expo	DRXTVC	LBXRBCSI	-0.0283323	0.00045716	0.0102714	0.0529296	-61.9744	0.00196516	0.00196516	0	2	2	-9	-2	-0.0269751	0.0120674	-2.23537	0.0422014	0.000620191	0.25306	13231	-0.0269751	0.0422014	0.0120674	-2.23537	Red blood cell count (million cells/uL)	blood	NA	Vitamin C (mg)	nutrients	dietary interview	2	1	1	> BY & Bonf.	blood	dietary interview	39177	1	Dietary Interview+Behavior	0.800449
expo	DRXTVC	LBXRDW	-0.0408107	0.0109469	0.166836	0.0806151	-3.72807	0.410187	0.410187	0	2	2	-9	-2	-0.0450393	0.0167676	-2.68609	0.0177331	0.00172894	0.093823	13231	-0.0450393	0.0177331	0.0167676	-2.68609	Red cell distribution width (%)	blood	NA	Vitamin C (mg)	nutrients	dietary interview	2	0.859612	1	> BY & Bonf.	blood	dietary interview	39177	1	Dietary Interview+Behavior	0.47722
expo	DRXTVC	LBXWBCSI	-0.0611516	0.00144563	0.015047	0.00184026	-42.301	0.0110057	0.0110057	0	2	2	-9	-2	-0.0618758	0.0149043	-4.15154	0.000978623	0.00326317	0.045239	13231	-0.0618758	0.000978623	0.0149043	-4.15154	White blood cell count (1000 cells/uL)	blood	NA	Vitamin C (mg)	nutrients	dietary interview	2	0.0865342	1	> BY & Bonf.	blood	dietary interview	39177	1	Dietary Interview+Behavior	0.0261829
expo	DRXTZINC	LBDBANO	-0.00694722	0.0106927	0.633194	0.848049	-0.649718	0.322428	0.322428	0	2	2	-9	-2	0.0020592	0.0190637	0.108016	0.915515	2.31269e-06	0.00684005	13181	0.0020592	0.915515	0.0190637	0.108016	Basophils number (1000 cells/uL)	blood	NA	Zinc (mg)	nutrients	dietary interview	2	1	1	> BY & Bonf.	blood	dietary interview	39177	1	Dietary Interview+Behavior	1
expo	DRXTZINC	LBDEONO	-0.0123381	0.00937918	0.413793	0.607456	-1.31548	0.38561	0.38561	0	2	2	-9	-2	-0.00770528	0.0165167	-0.466514	0.648024	3.23816e-05	0.0242113	13181	-0.00770528	0.648024	0.0165167	-0.466514	Eosinophils number (1000 cells/uL)	blood	NA	Zinc (mg)	nutrients	dietary interview	2	1	1	> BY & Bonf.	blood	dietary interview	39177	1	Dietary Interview+Behavior	1
expo	DRXTZINC	LBDLYMNO	0.00897137	0.00513082	0.33073	0.633357	1.74852	0.144643	0.144643	0	2	2	-3	0	0.0104913	0.0135401	0.774829	0.45133	6.00316e-05	0.0598196	13181	0.0104913	0.45133	0.0135401	0.774829	Lymphocyte number (1000 cells/uL)	blood	NA	Zinc (mg)	nutrients	dietary interview	2	1	1	> BY & Bonf.	blood	dietary interview	39177	1	Dietary Interview+Behavior	1
expo	DRXTZINC	LBDMONO	0.0066014	0.013998	0.719463	0.893877	0.471595	0.562417	0.562417	0	2	2	1	2	0.00305553	0.0192951	0.158358	0.876436	5.09207e-06	0.038866	13181	0.00305553	0.876436	0.0192951	0.158358	Monocyte number (1000 cells/uL)	blood	NA	Zinc (mg)	nutrients	dietary interview	2	1	1	> BY & Bonf.	blood	dietary interview	39177	1	Dietary Interview+Behavior	1
expo	DRXTZINC	LBDNENO	-0.00656887	0.00482983	0.403617	0.763349	-1.36006	0.0849124	0.0849124	0	2	2	-7	-2	-0.00966351	0.0161808	-0.597221	0.559896	5.09321e-05	0.0592149	13181	-0.00966351	0.559896	0.0161808	-0.597221	Segmented neutrophils num (1000 cell/uL)	blood	NA	Zinc (mg)	nutrients	dietary interview	2	1	1	> BY & Bonf.	blood	dietary interview	39177	1	Dietary Interview+Behavior	1
expo	DRXTZINC	LBXBAPCT	-0.0255836	0.00384132	0.0948781	0.231724	-6.66012	0.0633539	0.0633539	0	2	2	-9	-2	-0.0228183	0.016448	-1.3873	0.187039	0.00028398	0.00852958	13181	-0.0228183	0.187039	0.016448	-1.3873	Basophils percent (%)	blood	NA	Zinc (mg)	nutrients	dietary interview	2	1	1	> BY & Bonf.	blood	dietary interview	39177	1	Dietary Interview+Behavior	1
expo	DRXTZINC	LBXEOPCT	-0.0181718	0.00160606	0.05612	0.434398	-11.3145	0.0109278	0.0109278	0	2	2	-9	-2	-0.0157927	0.0202623	-0.779415	0.448711	0.00013603	0.0326468	13181	-0.0157927	0.448711	0.0202623	-0.779415	Eosinophils percent (%)	blood	NA	Zinc (mg)	nutrients	dietary interview	2	1	1	> BY & Bonf.	blood	dietary interview	39177	1	Dietary Interview+Behavior	1
expo	DRXTZINC	LBXHCT	-0.0293068	0.0117499	0.242747	0.102423	-2.49421	0.941732	0.941732	0	2	2	-1	0	-0.0268154	0.012583	-2.13109	0.0512898	0.000392158	0.332511	13231	-0.0268154	0.0512898	0.012583	-2.13109	Hematocrit (%)	blood	NA	Zinc (mg)	nutrients	dietary interview	2	1	1	> BY & Bonf.	blood	dietary interview	39177	1	Dietary Interview+Behavior	0.772505
expo	DRXTZINC	LBXHGB	-0.0273004	0.00863723	0.195069	0.158112	-3.16079	0.458167	0.458167	0	2	2	-1	0	-0.023411	0.0132971	-1.76061	0.100123	0.000298903	0.332045	13231	-0.023411	0.100123	0.0132971	-1.76061	Hemoglobin (g/dL)	blood	NA	Zinc (mg)	nutrients	dietary interview	2	1	1	> BY & Bonf.	blood	dietary interview	39177	1	Dietary Interview+Behavior	1
expo	DRXTZINC	LBXLYPCT	0.00721096	0.00619951	0.452075	0.658563	1.16315	0.235197	0.235197	0	2	2	1	0	0.0115003	0.012746	0.902267	0.382176	7.21345e-05	0.108248	13181	0.0115003	0.382176	0.012746	0.902267	Lymphocyte percent (%)	blood	NA	Zinc (mg)	nutrients	dietary interview	2	1	1	> BY & Bonf.	blood	dietary interview	39177	1	Dietary Interview+Behavior	1
expo	DRXTZINC	LBXMC	0.0168538	0.0187536	0.533933	0.532979	0.898699	1.32262	1.32262	0.243922	2	2	9	2	0.016567	0.016373	1.01185	0.328779	0.000149685	0.0873803	13231	0.016567	0.328779	0.016373	1.01185	Mean cell hemoglobin concentration (g/dL)	blood	NA	Zinc (mg)	nutrients	dietary interview	2	1	1	> BY & Bonf.	blood	dietary interview	39177	1	Dietary Interview+Behavior	1
expo	DRXTZINC	LBXMCVSI	-0.0217542	0.00321641	0.0934486	0.264047	-6.76351	0.0535127	0.0535127	0	2	2	-1	0	-0.0237448	0.0138426	-1.71533	0.108322	0.000307487	0.16987	13231	-0.0237448	0.108322	0.0138426	-1.71533	Mean cell volume (fL)	blood	NA	Zinc (mg)	nutrients	dietary interview	2	1	1	> BY & Bonf.	blood	dietary interview	39177	1	Dietary Interview+Behavior	1
expo	DRXTZINC	LBXMOPCT	0.00671621	0.00449105	0.375224	0.809657	1.49547	0.0525603	0.0525603	0	2	2	9	2	0.00918635	0.0201816	0.455185	0.655956	4.60265e-05	0.0693495	13181	0.00918635	0.655956	0.0201816	0.455185	Monocyte percent (%)	blood	NA	Zinc (mg)	nutrients	dietary interview	2	1	1	> BY & Bonf.	blood	dietary interview	39177	1	Dietary Interview+Behavior	1
expo	DRXTZINC	LBXMPSI	-0.0134296	0.00642869	0.284225	0.515167	-2.08901	0.178154	0.178154	0	2	2	-9	-2	-0.0135647	0.0149611	-0.90667	0.379922	0.000100349	0.0271254	13231	-0.0135647	0.379922	0.0149611	-0.90667	Mean platelet volume (fL)	blood	NA	Zinc (mg)	nutrients	dietary interview	2	1	1	> BY & Bonf.	blood	dietary interview	39177	1	Dietary Interview+Behavior	1
expo	DRXTZINC	LBXNEPCT	-0.00335765	0.00439174	0.584452	0.843383	-0.764538	0.116988	0.116988	0	2	2	-1	0	-0.00731766	0.0129488	-0.565123	0.580934	2.92057e-05	0.106091	13181	-0.00731766	0.580934	0.0129488	-0.565123	Segmented neutrophils percent (%)	blood	NA	Zinc (mg)	nutrients	dietary interview	2	1	1	> BY & Bonf.	blood	dietary interview	39177	1	Dietary Interview+Behavior	1
expo	DRXTZINC	LBXPLTSI	-0.0116393	0.00233944	0.126275	0.601	-4.97523	0.0213148	0.0213148	0	2	2	-9	-2	-0.011148	0.0183285	-0.608231	0.552774	6.7777e-05	0.0858206	13231	-0.011148	0.552774	0.0183285	-0.608231	Platelet count SI (1000 cells/uL)	blood	NA	Zinc (mg)	nutrients	dietary interview	2	1	1	> BY & Bonf.	blood	dietary interview	39177	1	Dietary Interview+Behavior	1
expo	DRXTZINC	LBXRBCSI	-0.0106867	0.0116054	0.526223	0.508305	-0.920834	0.893869	0.893869	0	2	2	-1	0	-0.0115375	0.0128452	-0.898194	0.38427	7.25961e-05	0.258785	13231	-0.0115375	0.38427	0.0128452	-0.898194	Red blood cell count (million cells/uL)	blood	NA	Zinc (mg)	nutrients	dietary interview	2	1	1	> BY & Bonf.	blood	dietary interview	39177	1	Dietary Interview+Behavior	1
expo	DRXTZINC	LBXRDW	-0.00443269	0.00347103	0.422921	0.833917	-1.27705	0.0488417	0.0488417	0	2	2	-9	-2	-0.00726541	0.0157007	-0.462743	0.650659	2.8788e-05	0.0928616	13231	-0.00726541	0.650659	0.0157007	-0.462743	Red cell distribution width (%)	blood	NA	Zinc (mg)	nutrients	dietary interview	2	1	1	> BY & Bonf.	blood	dietary interview	39177	1	Dietary Interview+Behavior	1
expo	DRXTZINC	LBXWBCSI	-0.00363166	0.0043477	0.556976	0.863928	-0.835306	0.069392	0.069392	0	2	2	-7	-2	-0.0048287	0.0161905	-0.298242	0.769899	1.2716e-05	0.0476272	13231	-0.0048287	0.769899	0.0161905	-0.298242	White blood cell count (1000 cells/uL)	blood	NA	Zinc (mg)	nutrients	dietary interview	2	1	1	> BY & Bonf.	blood	dietary interview	39177	1	Dietary Interview+Behavior	1
expo	LBDRUIU	LBDBANO	-0.0343528	0.0103304	0.0797605	0.131645	-3.3254	0.799705	1.59941	0	3	2	-9	-2	-0.0255803	0.0131439	-1.94618	0.0613811	0.000616467	0.012278	14807	-0.0255803	0.0613811	0.0131439	-1.94618	Basophils number (1000 cells/uL)	blood	NA	Rubella units	infection	NA	3	1	1	> BY & Bonf.	blood	infection	7393	3	Infection	1
expo	LBDRUIU	LBDEONO	-0.00189566	0.00309515	0.602592	0.90866	-0.612461	0.0868784	0.173757	0	3	2	-1	0	-0.00226509	0.0099933	-0.226661	0.822278	4.83358e-06	0.0290162	14807	-0.00226509	0.822278	0.0099933	-0.226661	Eosinophils number (1000 cells/uL)	blood	NA	Rubella units	infection	NA	3	1	1	> BY & Bonf.	blood	infection	7393	3	Infection	1
expo	LBDRUIU	LBDLYMNO	0.00338727	0.0129214	0.817741	0.68846	0.262144	1.24587	2.49173	0.197346	3	2	5	2	0.0164079	0.0139712	1.17441	0.249785	0.000253634	0.0596202	14807	0.0164079	0.249785	0.0139712	1.17441	Lymphocyte number (1000 cells/uL)	blood	NA	Rubella units	infection	NA	3	1	1	> BY & Bonf.	blood	infection	7393	3	Infection	1
expo	LBDRUIU	LBDMONO	-0.00459618	0.010411	0.702013	0.848284	-0.441473	0.791147	1.58229	0	3	2	-9	-2	0.000904856	0.0118847	0.076136	0.939834	7.71361e-07	0.0426001	14807	0.000904856	0.939834	0.0118847	0.076136	Monocyte number (1000 cells/uL)	blood	NA	Rubella units	infection	NA	3	1	1	> BY & Bonf.	blood	infection	7393	3	Infection	1
expo	LBDRUIU	LBDNENO	-0.00538357	0.016775	0.778696	0.748001	-0.320928	1.74282	3.48563	0.426216	3	2	-9	-2	-0.00421235	0.0131511	-0.320305	0.751034	1.67166e-05	0.0784796	14807	-0.00421235	0.751034	0.0131511	-0.320305	Segmented neutrophils num (1000 cell/uL)	blood	NA	Rubella units	infection	NA	3	1	1	> BY & Bonf.	blood	infection	7393	3	Infection	1
expo	LBDRUIU	LBXBAPCT	-0.0247793	0.00316544	0.01593	0.285912	-7.82808	0.0540537	0.108107	0	3	2	-9	-2	-0.0271555	0.0146994	-1.84739	0.0749156	0.000694727	0.013352	14807	-0.0271555	0.0749156	0.0146994	-1.84739	Basophils percent (%)	blood	NA	Rubella units	infection	NA	3	1	1	> BY & Bonf.	blood	infection	7393	3	Infection	1
expo	LBDRUIU	LBXEOPCT	-0.00586352	0.00427825	0.304069	0.704467	-1.37054	0.213426	0.426852	0	3	2	-1	0	-0.00701943	0.00919381	-0.763495	0.451335	4.64196e-05	0.0444926	14807	-0.00701943	0.451335	0.00919381	-0.763495	Eosinophils percent (%)	blood	NA	Rubella units	infection	NA	3	1	1	> BY & Bonf.	blood	infection	7393	3	Infection	1
expo	LBDRUIU	LBXHCT	0.0178282	0.00177245	0.00973992	0.1325	10.0585	0.0683472	0.136694	0	3	2	-1	0	0.0172675	0.0073688	2.34333	0.0261791	0.000280839	0.469242	14860	0.0172675	0.0261791	0.0073688	2.34333	Hematocrit (%)	blood	NA	Rubella units	infection	NA	3	1	1	> BY & Bonf.	blood	infection	7393	3	Infection	0.448734
expo	LBDRUIU	LBXHGB	0.0189315	0.00258659	0.0181605	0.146916	7.31909	0.116044	0.232088	0	3	2	-1	0	0.0186849	0.00828537	2.25517	0.0318426	0.000328835	0.459649	14860	0.0186849	0.0318426	0.00828537	2.25517	Hemoglobin (g/dL)	blood	NA	Rubella units	infection	NA	3	1	1	> BY & Bonf.	blood	infection	7393	3	Infection	0.510573
expo	LBDRUIU	LBXLYPCT	0.0185408	0.00846082	0.159777	0.385839	2.19138	0.550904	1.10181	0	3	2	9	2	0.0135378	0.0122416	1.10589	0.277865	0.000172662	0.124964	14807	0.0135378	0.277865	0.0122416	1.10589	Lymphocyte percent (%)	blood	NA	Rubella units	infection	NA	3	1	1	> BY & Bonf.	blood	infection	7393	3	Infection	1
expo	LBDRUIU	LBXMC	0.00861862	0.0122537	0.554691	0.753281	0.703349	0.516595	1.03319	0	3	2	-3	0	0.00731992	0.01742	0.420202	0.677435	5.04672e-05	0.0918375	14860	0.00731992	0.677435	0.01742	0.420202	Mean cell hemoglobin concentration (g/dL)	blood	NA	Rubella units	infection	NA	3	1	1	> BY & Bonf.	blood	infection	7393	3	Infection	1
expo	LBDRUIU	LBXMCVSI	0.026846	0.0159512	0.234404	0.221759	1.68301	1.90252	3.80503	0.474381	3	2	9	2	0.020604	0.0121391	1.69732	0.100345	0.000399851	0.150714	14860	0.020604	0.100345	0.0121391	1.69732	Mean cell volume (fL)	blood	NA	Rubella units	infection	NA	3	1	1	> BY & Bonf.	blood	infection	7393	3	Infection	1
expo	LBDRUIU	LBXMOPCT	-0.00069086	0.00670703	0.927357	0.988359	-0.103005	0.425079	0.850158	0	3	2	-3	-2	-0.000393006	0.0105017	-0.037423	0.970404	1.45511e-07	0.0861939	14807	-0.000393006	0.970404	0.0105017	-0.037423	Monocyte percent (%)	blood	NA	Rubella units	infection	NA	3	1	1	> BY & Bonf.	blood	infection	7393	3	Infection	1
expo	LBDRUIU	LBXMPSI	0.0201588	0.0115194	0.222226	0.338897	1.74998	1.14238	2.28476	0.124633	3	2	9	2	0.0155422	0.0115631	1.34411	0.189333	0.00022752	0.0461341	14860	0.0155422	0.189333	0.0115631	1.34411	Mean platelet volume (fL)	blood	NA	Rubella units	infection	NA	3	1	1	> BY & Bonf.	blood	infection	7393	3	Infection	1
expo	LBDRUIU	LBXNEPCT	-0.0139509	0.00926047	0.270915	0.50711	-1.5065	0.718938	1.43788	0	3	2	-9	-2	-0.00888101	0.0116145	-0.76465	0.450658	7.43059e-05	0.148022	14807	-0.00888101	0.450658	0.0116145	-0.76465	Segmented neutrophils percent (%)	blood	NA	Rubella units	infection	NA	3	1	1	> BY & Bonf.	blood	infection	7393	3	Infection	1
expo	LBDRUIU	LBXPLTSI	-0.00675163	0.0084026	0.505997	0.746596	-0.803516	0.55359	1.10718	0	3	2	-1	0	-0.00756877	0.0114192	-0.662813	0.512684	5.39569e-05	0.0934929	14860	-0.00756877	0.512684	0.0114192	-0.662813	Platelet count SI (1000 cells/uL)	blood	NA	Rubella units	infection	NA	3	1	1	> BY & Bonf.	blood	infection	7393	3	Infection	1
expo	LBDRUIU	LBXRBCSI	0.00438059	0.00857024	0.66009	0.740989	0.51114	1.04722	2.09445	0.0450947	3	2	-5	0	0.004375	0.00939232	0.465806	0.644834	1.80282e-05	0.368493	14860	0.004375	0.644834	0.00939232	0.465806	Red blood cell count (million cells/uL)	blood	NA	Rubella units	infection	NA	3	1	1	> BY & Bonf.	blood	infection	7393	3	Infection	1
expo	LBDRUIU	LBXRDW	-0.0316428	0.0109218	0.101345	0.166316	-2.89723	0.614358	1.22872	0	3	2	-7	-2	-0.0349022	0.014515	-2.40456	0.0228021	0.00114737	0.0788044	14860	-0.0349022	0.0228021	0.014515	-2.40456	Red cell distribution width (%)	blood	NA	Rubella units	infection	NA	3	1	1	> BY & Bonf.	blood	infection	7393	3	Infection	0.592834
expo	LBDRUIU	LBXWBCSI	-0.00520824	0.0204177	0.822492	0.859738	-0.255085	2.41841	4.83682	0.586505	3	2	-9	-2	0.00187643	0.013857	0.135413	0.893221	3.31636e-06	0.0536062	14860	0.00187643	0.893221	0.013857	0.135413	White blood cell count (1000 cells/uL)	blood	NA	Rubella units	infection	NA	3	1	1	> BY & Bonf.	blood	infection	7393	3	Infection	1
expo	LBXME	LBDBANO	-0.0156426	0.0105463	0.276255	0.329708	-1.48323	1.23358	2.46716	0.18935	3	2	-9	-2	-0.0200575	0.0116058	-1.72824	0.0945816	0.000354173	0.0121828	14807	-0.0200575	0.0945816	0.0116058	-1.72824	Basophils number (1000 cells/uL)	blood	NA	Measles	infection	NA	3	1	1	> BY & Bonf.	blood	infection	7393	3	Infection	1
expo	LBXME	LBDEONO	-0.00948227	0.0145377	0.581185	0.583258	-0.652255	1.41918	2.83835	0.295366	3	2	-5	-2	-0.0112209	0.0120116	-0.934174	0.357928	0.000110845	0.0291226	14807	-0.0112209	0.357928	0.0120116	-0.934174	Eosinophils number (1000 cells/uL)	blood	NA	Measles	infection	NA	3	1	1	> BY & Bonf.	blood	infection	7393	3	Infection	1
expo	LBXME	LBDLYMNO	-0.0115223	0.0143532	0.506346	0.616027	-0.802767	2.38127	4.76255	0.580057	3	2	-1	0	-0.00593757	0.0124549	-0.476724	0.637132	3.10369e-05	0.059596	14807	-0.00593757	0.637132	0.0124549	-0.476724	Lymphocyte number (1000 cells/uL)	blood	NA	Measles	infection	NA	3	1	1	> BY & Bonf.	blood	infection	7393	3	Infection	1
expo	LBXME	LBDMONO	0.00742491	0.0108972	0.565956	0.631159	0.681359	0.932265	1.86453	0	3	2	-5	0	0.0135733	0.0121095	1.12088	0.271534	0.000162194	0.0431408	14807	0.0135733	0.271534	0.0121095	1.12088	Monocyte number (1000 cells/uL)	blood	NA	Measles	infection	NA	3	1	1	> BY & Bonf.	blood	infection	7393	3	Infection	1
expo	LBXME	LBDNENO	-0.0275651	0.0088309	0.0891261	0.152264	-3.12144	0.64074	1.28148	0	3	2	-9	-2	-0.0286251	0.0117027	-2.44602	0.0207465	0.000721365	0.0753614	14807	-0.0286251	0.0207465	0.0117027	-2.44602	Segmented neutrophils num (1000 cell/uL)	blood	NA	Measles	infection	NA	3	0.96765	1	> BY & Bonf.	blood	infection	7393	3	Infection	0.380367
expo	LBXME	LBXBAPCT	-0.00113144	0.0104061	0.923344	0.728194	-0.108728	1.64839	3.29679	0.393349	3	2	5	0	-0.00826503	0.00984269	-0.839713	0.407939	6.01382e-05	0.0122788	14807	-0.00826503	0.407939	0.00984269	-0.839713	Basophils percent (%)	blood	NA	Measles	infection	NA	3	1	1	> BY & Bonf.	blood	infection	7393	3	Infection	1
expo	LBXME	LBXEOPCT	-0.00837788	0.00825867	0.417134	0.64959	-1.01443	0.499649	0.999298	0	3	2	-1	0	-0.00709182	0.0113484	-0.624917	0.536912	4.42769e-05	0.0442601	14807	-0.00709182	0.536912	0.0113484	-0.624917	Eosinophils percent (%)	blood	NA	Measles	infection	NA	3	1	1	> BY & Bonf.	blood	infection	7393	3	Infection	1
expo	LBXME	LBXHCT	0.0322803	0.00638284	0.0369449	0.00740032	5.05735	0.826645	1.65329	0	3	2	-1	0	0.0340203	0.00772851	4.40192	0.000133102	0.00101862	0.468605	14860	0.0340203	0.000133102	0.00772851	4.40192	Hematocrit (%)	blood	NA	Measles	infection	NA	3	0.0163006	1	BY<0.05	blood	infection	7393	3	Infection	0.00527105
expo	LBXME	LBXHGB	0.0307213	0.00330741	0.0113927	0.00576712	9.28862	0.26858	0.537159	0	3	2	-1	0	0.0317478	0.00744585	4.26382	0.000194623	0.000887078	0.458515	14860	0.0317478	0.000194623	0.00744585	4.26382	Hemoglobin (g/dL)	blood	NA	Measles	infection	NA	3	0.0224701	1	BY<0.05	blood	infection	7393	3	Infection	0.00705213
expo	LBXME	LBXLYPCT	0.0161232	0.00916771	0.220702	0.276338	1.7587	0.895444	1.79089	0	3	2	9	2	0.0221351	0.0109156	2.02784	0.0518522	0.000431346	0.121846	14807	0.0221351	0.0518522	0.0109156	2.02784	Lymphocyte percent (%)	blood	NA	Measles	infection	NA	3	1	1	> BY & Bonf.	blood	infection	7393	3	Infection	1
expo	LBXME	LBXMC	-0.00898097	0.0141557	0.590683	0.716483	-0.634443	1.46047	2.92093	0.315287	3	2	-9	-2	-0.00682924	0.0113855	-0.599821	0.553284	4.10468e-05	0.0914896	14860	-0.00682924	0.553284	0.0113855	-0.599821	Mean cell hemoglobin concentration (g/dL)	blood	NA	Measles	infection	NA	3	1	1	> BY & Bonf.	blood	infection	7393	3	Infection	1
expo	LBXME	LBXMCVSI	0.0242444	0.00197157	0.0065482	0.182844	12.297	0.0384224	0.0768447	0	3	2	5	0	0.0231054	0.0104848	2.2037	0.0356389	0.000469852	0.151207	14860	0.0231054	0.0356389	0.0104848	2.2037	Mean cell volume (fL)	blood	NA	Measles	infection	NA	3	1	1	> BY & Bonf.	blood	infection	7393	3	Infection	0.523975
expo	LBXME	LBXMOPCT	0.0399174	0.0136587	0.0998537	0.0334956	2.92249	1.71276	3.42552	0.416146	3	2	9	2	0.0383405	0.0106824	3.58912	0.00120507	0.00129413	0.0859183	14807	0.0383405	0.00120507	0.0106824	3.58912	Monocyte percent (%)	blood	NA	Measles	infection	NA	3	0.102694	1	> BY & Bonf.	blood	infection	7393	3	Infection	0.0770213
expo	LBXME	LBXMPSI	0.0104572	0.0115067	0.459391	0.633384	0.908785	0.891541	1.78308	0	3	2	3	0	0.00895342	0.0129163	0.693188	0.493707	7.05525e-05	0.0460049	14860	0.00895342	0.493707	0.0129163	0.693188	Mean platelet volume (fL)	blood	NA	Measles	infection	NA	3	1	1	> BY & Bonf.	blood	infection	7393	3	Infection	1
expo	LBXME	LBXNEPCT	-0.0185869	0.0117313	0.253964	0.176209	-1.58439	1.72413	3.44825	0.419996	3	2	-9	-2	-0.0259383	0.00999846	-2.59423	0.0147127	0.000592304	0.144118	14807	-0.0259383	0.0147127	0.00999846	-2.59423	Segmented neutrophils percent (%)	blood	NA	Measles	infection	NA	3	0.742555	1	> BY & Bonf.	blood	infection	7393	3	Infection	0.423158
expo	LBXME	LBXPLTSI	-0.0302597	0.0208329	0.283514	0.178868	-1.4525	3.17587	6.35175	0.685126	3	2	-7	0	-0.0237967	0.0125579	-1.89496	0.0681072	0.00049839	0.0939158	14860	-0.0237967	0.0681072	0.0125579	-1.89496	Platelet count SI (1000 cells/uL)	blood	NA	Measles	infection	NA	3	1	1	> BY & Bonf.	blood	infection	7393	3	Infection	1
expo	LBXME	LBXRBCSI	0.018435	0.00605735	0.0931277	0.199121	3.04341	0.495982	0.991963	0	3	2	-1	0	0.0216865	0.0101917	2.12786	0.0419735	0.000413915	0.368262	14860	0.0216865	0.0419735	0.0101917	2.12786	Red blood cell count (million cells/uL)	blood	NA	Measles	infection	NA	3	1	1	> BY & Bonf.	blood	infection	7393	3	Infection	0.800449
expo	LBXME	LBXRDW	-0.0242417	0.00654045	0.0657001	0.206199	-3.70643	0.34803	0.696061	0	3	2	1	0	-0.0250371	0.0118226	-2.11772	0.0428925	0.000551698	0.0780925	14860	-0.0250371	0.0428925	0.0118226	-2.11772	Red cell distribution width (%)	blood	NA	Measles	infection	NA	3	1	1	> BY & Bonf.	blood	infection	7393	3	Infection	0.967568
expo	LBXME	LBXWBCSI	-0.0234497	0.010993	0.166531	0.207111	-2.13315	0.964179	1.92836	0	3	2	-9	-2	-0.0262406	0.012159	-2.15812	0.0393351	0.000606011	0.0517346	14860	-0.0262406	0.0393351	0.012159	-2.15812	White blood cell count (1000 cells/uL)	blood	NA	Measles	infection	NA	3	1	1	> BY & Bonf.	blood	infection	7393	3	Infection	0.646476
expo	LBXVAR	LBDBANO	-0.00760232	0.00468833	0.246357	0.677281	-1.62154	0.211031	0.422061	0	3	2	-9	-2	-0.00642107	0.0101055	-0.635406	0.530146	3.8352e-05	0.0118757	14807	-0.00642107	0.530146	0.0101055	-0.635406	Basophils number (1000 cells/uL)	blood	NA	Varicella	infection	NA	3	1	1	> BY & Bonf.	blood	infection	7393	3	Infection	1
expo	LBXVAR	LBDEONO	-0.0230686	0.00490663	0.0423847	0.193219	-4.70152	0.288329	0.576658	0	3	2	-9	-2	-0.0187174	0.0108153	-1.73065	0.0941441	0.000325885	0.0270808	14807	-0.0187174	0.0941441	0.0108153	-1.73065	Eosinophils number (1000 cells/uL)	blood	NA	Varicella	infection	NA	3	1	1	> BY & Bonf.	blood	infection	7393	3	Infection	1
expo	LBXVAR	LBDLYMNO	-0.0101708	0.00177135	0.0290182	0.569619	-5.74182	0.0292766	0.0585531	0	3	2	-9	-2	-0.0061873	0.0112843	-0.548313	0.587674	3.56103e-05	0.0563851	14807	-0.0061873	0.587674	0.0112843	-0.548313	Lymphocyte number (1000 cells/uL)	blood	NA	Varicella	infection	NA	3	1	1	> BY & Bonf.	blood	infection	7393	3	Infection	1
expo	LBXVAR	LBDMONO	-0.0138046	0.00733901	0.200709	0.491411	-1.88098	0.47027	0.94054	0	3	2	-9	-2	-0.0127451	0.010966	-1.16223	0.254617	0.000151098	0.0427723	14807	-0.0127451	0.254617	0.010966	-1.16223	Monocyte number (1000 cells/uL)	blood	NA	Varicella	infection	NA	3	1	1	> BY & Bonf.	blood	infection	7393	3	Infection	1
expo	LBXVAR	LBDNENO	-0.0102807	0.0176942	0.619978	0.515247	-0.581022	2.72164	5.44328	0.632575	3	2	-3	0	-0.0107864	0.0112575	-0.958151	0.345907	0.000108225	0.0785319	14807	-0.0107864	0.345907	0.0112575	-0.958151	Segmented neutrophils num (1000 cell/uL)	blood	NA	Varicella	infection	NA	3	1	1	> BY & Bonf.	blood	infection	7393	3	Infection	1
expo	LBXVAR	LBXBAPCT	-0.00179196	0.0141107	0.910563	0.925483	-0.126993	3.33474	6.66949	0.700127	3	2	3	0	0.00464548	0.00824373	0.563516	0.577415	2.0074e-05	0.0126299	14807	0.00464548	0.577415	0.00824373	0.563516	Basophils percent (%)	blood	NA	Varicella	infection	NA	3	1	1	> BY & Bonf.	blood	infection	7393	3	Infection	1
expo	LBXVAR	LBXEOPCT	-0.0216243	0.00389628	0.0309649	0.239269	-5.55	0.168775	0.33755	0	3	2	-9	-2	-0.0193857	0.0111073	-1.74531	0.0915206	0.000349572	0.0417974	14807	-0.0193857	0.0915206	0.0111073	-1.74531	Eosinophils percent (%)	blood	NA	Varicella	infection	NA	3	1	1	> BY & Bonf.	blood	infection	7393	3	Infection	1
expo	LBXVAR	LBXHCT	0.0195594	0.00888904	0.158764	0.260807	2.2004	0.807503	1.61501	0	3	2	9	2	0.0199729	0.0096693	2.06559	0.0479052	0.000371025	0.462354	14860	0.0199729	0.0479052	0.0096693	2.06559	Hematocrit (%)	blood	NA	Varicella	infection	NA	3	1	1	> BY & Bonf.	blood	infection	7393	3	Infection	0.72629
expo	LBXVAR	LBXHGB	0.0195946	0.00753983	0.121633	0.218431	2.59882	0.648053	1.29611	0	3	2	9	2	0.0218542	0.00919509	2.37673	0.0242847	0.000444215	0.453748	14860	0.0218542	0.0242847	0.00919509	2.37673	Hemoglobin (g/dL)	blood	NA	Varicella	infection	NA	3	1	1	> BY & Bonf.	blood	infection	7393	3	Infection	0.413904
expo	LBXVAR	LBXLYPCT	0.00954743	0.0124443	0.523151	0.651875	0.767211	1.50508	3.01017	0.335585	3	2	1	0	0.00603219	0.0107534	0.560959	0.579135	3.38473e-05	0.121374	14807	0.00603219	0.579135	0.0107534	0.560959	Lymphocyte percent (%)	blood	NA	Varicella	infection	NA	3	1	1	> BY & Bonf.	blood	infection	7393	3	Infection	1
expo	LBXVAR	LBXMC	0.00966664	0.00781197	0.341502	0.674313	1.23741	0.415442	0.830885	0	3	2	3	0	0.0101548	0.0126354	0.803679	0.428121	9.5911e-05	0.0918144	14860	0.0101548	0.428121	0.0126354	0.803679	Mean cell hemoglobin concentration (g/dL)	blood	NA	Varicella	infection	NA	3	1	1	> BY & Bonf.	blood	infection	7393	3	Infection	1
expo	LBXVAR	LBXMCVSI	0.0312277	0.00467337	0.0216712	0.119382	6.68205	0.176219	0.352437	0	3	2	9	2	0.0309038	0.0110558	2.79525	0.00910277	0.000888274	0.137652	14860	0.0309038	0.00910277	0.0110558	2.79525	Mean cell volume (fL)	blood	NA	Varicella	infection	NA	3	0.513254	1	> BY & Bonf.	blood	infection	7393	3	Infection	0.17527
expo	LBXVAR	LBXMOPCT	0.00110139	0.00625281	0.876403	0.924546	0.176143	0.657397	1.31479	0	3	2	1	0	-0.00450518	0.00804831	-0.559767	0.579937	1.88798e-05	0.0858056	14807	-0.00450518	0.579937	0.00804831	-0.559767	Monocyte percent (%)	blood	NA	Varicella	infection	NA	3	1	1	> BY & Bonf.	blood	infection	7393	3	Infection	1
expo	LBXVAR	LBXMPSI	0.0258678	0.00344196	0.0172481	0.0946547	7.51542	0.144578	0.289156	0	3	2	9	2	0.0269238	0.00950374	2.83297	0.00830467	0.000674209	0.0431779	14860	0.0269238	0.00830467	0.00950374	2.83297	Mean platelet volume (fL)	blood	NA	Varicella	infection	NA	3	0.47746	1	> BY & Bonf.	blood	infection	7393	3	Infection	0.749347
expo	LBXVAR	LBXNEPCT	0.000590498	0.012658	0.967031	0.962043	0.0466502	1.84601	3.69202	0.458292	3	2	7	2	0.000137611	0.0100208	0.0137325	0.989137	1.76149e-08	0.142923	14807	0.000137611	0.989137	0.0100208	0.0137325	Segmented neutrophils percent (%)	blood	NA	Varicella	infection	NA	3	1	1	> BY & Bonf.	blood	infection	7393	3	Infection	1
expo	LBXVAR	LBXPLTSI	-0.0296897	0.00897352	0.0804778	0.0975605	-3.30859	0.674309	1.34862	0	3	2	-9	-2	-0.0350645	0.0111073	-3.15689	0.00370375	0.00114356	0.0862701	14860	-0.0350645	0.00370375	0.0111073	-3.15689	Platelet count SI (1000 cells/uL)	blood	NA	Varicella	infection	NA	3	0.253005	1	> BY & Bonf.	blood	infection	7393	3	Infection	0.150832
expo	LBXVAR	LBXRBCSI	0.00375361	0.00658785	0.626296	0.856157	0.569778	0.438697	0.877395	0	3	2	9	2	0.00215067	0.00978834	0.219718	0.82763	4.30201e-06	0.36917	14860	0.00215067	0.82763	0.00978834	0.219718	Red blood cell count (million cells/uL)	blood	NA	Varicella	infection	NA	3	1	1	> BY & Bonf.	blood	infection	7393	3	Infection	1
expo	LBXVAR	LBXRDW	-0.0102477	0.00552255	0.204654	0.531065	-1.85561	0.378543	0.757085	0	3	2	-3	0	-0.0084643	0.0092436	-0.915694	0.367379	6.66355e-05	0.0777389	14860	-0.0084643	0.367379	0.0092436	-0.915694	Red cell distribution width (%)	blood	NA	Varicella	infection	NA	3	1	1	> BY & Bonf.	blood	infection	7393	3	Infection	1
expo	LBXVAR	LBXWBCSI	-0.0187556	0.0142275	0.318144	0.343543	-1.31826	1.62259	3.24518	0.383701	3	2	-9	-2	-0.0137301	0.0115857	-1.18509	0.245603	0.000175336	0.0540334	14860	-0.0137301	0.245603	0.0115857	-1.18509	White blood cell count (1000 cells/uL)	blood	NA	Varicella	infection	NA	3	1	1	> BY & Bonf.	blood	infection	7393	3	Infection	1
expo	URXCCC	LBDBANO	-0.00447167	0.00824497	0.683631	0.849774	-0.542351	0.167114	0.167114	0	2	2	-7	-2	0.00610029	0.0202731	0.300906	0.767909	3.30722e-05	0.0140687	3804	0.00610029	0.767909	0.0202731	0.300906	Basophils number (1000 cells/uL)	blood	NA	cis-3-(2,2-dichlorovinyl)-2,2-dimethylcyclopropane carboxylic acid	pollutant	priority pesticide	2	1	1	> BY & Bonf.	blood	priority pesticide	2782	6	Pollutants	1
expo	URXCCC	LBDEONO	-0.00309954	0.0252888	0.922359	0.986323	-0.122566	1.38102	1.38102	0.275896	2	2	-9	-2	0.00438025	0.0209473	0.209108	0.837376	1.70514e-05	0.024849	3804	0.00438025	0.837376	0.0209473	0.209108	Eosinophils number (1000 cells/uL)	blood	NA	cis-3-(2,2-dichlorovinyl)-2,2-dimethylcyclopropane carboxylic acid	pollutant	priority pesticide	2	1	1	> BY & Bonf.	blood	priority pesticide	2782	6	Pollutants	1
expo	URXCCC	LBDLYMNO	-0.0193284	0.0247729	0.578198	0.689021	-0.780224	1.72916	1.72916	0.421686	2	2	-9	-2	-0.0055002	0.0203841	-0.269828	0.791229	2.68856e-05	0.0552651	3804	-0.0055002	0.791229	0.0203841	-0.269828	Lymphocyte number (1000 cells/uL)	blood	NA	cis-3-(2,2-dichlorovinyl)-2,2-dimethylcyclopropane carboxylic acid	pollutant	priority pesticide	2	1	1	> BY & Bonf.	blood	priority pesticide	2782	6	Pollutants	1
expo	URXCCC	LBDMONO	-0.0176492	0.0357213	0.707854	0.624082	-0.494081	2.4521	2.4521	0.592186	2	2	-9	-2	-0.00982924	0.0215528	-0.456055	0.655345	8.58624e-05	0.0398055	3804	-0.00982924	0.655345	0.0215528	-0.456055	Monocyte number (1000 cells/uL)	blood	NA	cis-3-(2,2-dichlorovinyl)-2,2-dimethylcyclopropane carboxylic acid	pollutant	priority pesticide	2	1	1	> BY & Bonf.	blood	priority pesticide	2782	6	Pollutants	1
expo	URXCCC	LBDNENO	-0.0431538	0.0280491	0.366923	0.0433236	-1.53851	2.7441	2.7441	0.635582	2	2	-9	-2	-0.0387569	0.0203517	-1.90435	0.0776199	0.00133494	0.0828226	3804	-0.0387569	0.0776199	0.0203517	-1.90435	Segmented neutrophils num (1000 cell/uL)	blood	NA	cis-3-(2,2-dichlorovinyl)-2,2-dimethylcyclopropane carboxylic acid	pollutant	priority pesticide	2	1	1	> BY & Bonf.	blood	priority pesticide	2782	6	Pollutants	1
expo	URXCCC	LBXBAPCT	0.0300281	0.0113885	0.230776	0.252488	2.6367	0.454217	0.454217	0	2	2	9	2	0.0335067	0.019679	1.70267	0.110719	0.000997759	0.009186	3804	0.0335067	0.110719	0.019679	1.70267	Basophils percent (%)	blood	NA	cis-3-(2,2-dichlorovinyl)-2,2-dimethylcyclopropane carboxylic acid	pollutant	priority pesticide	2	1	1	> BY & Bonf.	blood	priority pesticide	2782	6	Pollutants	1
expo	URXCCC	LBXEOPCT	0.0111128	0.0364266	0.811493	0.657189	0.305075	3.19641	3.19641	0.687149	2	2	9	2	0.00777785	0.0205558	0.378377	0.710826	5.37629e-05	0.0323117	3804	0.00777785	0.710826	0.0205558	0.378377	Eosinophils percent (%)	blood	NA	cis-3-(2,2-dichlorovinyl)-2,2-dimethylcyclopropane carboxylic acid	pollutant	priority pesticide	2	1	1	> BY & Bonf.	blood	priority pesticide	2782	6	Pollutants	1
expo	URXCCC	LBXHCT	-0.0317139	0.00870877	0.170613	0.240337	-3.64161	0.19573	0.19573	0	2	2	-9	-2	-0.0310264	0.0205323	-1.5111	0.153003	0.000856125	0.416298	3813	-0.0310264	0.153003	0.0205323	-1.5111	Hematocrit (%)	blood	NA	cis-3-(2,2-dichlorovinyl)-2,2-dimethylcyclopropane carboxylic acid	pollutant	priority pesticide	2	1	1	> BY & Bonf.	blood	priority pesticide	2782	6	Pollutants	1
expo	URXCCC	LBXHGB	-0.0399178	0.00770238	0.121348	0.171278	-5.18253	0.134374	0.134374	0	2	2	-9	-2	-0.0384174	0.0223405	-1.71963	0.107519	0.0013126	0.409641	3813	-0.0384174	0.107519	0.0223405	-1.71963	Hemoglobin (g/dL)	blood	NA	cis-3-(2,2-dichlorovinyl)-2,2-dimethylcyclopropane carboxylic acid	pollutant	priority pesticide	2	1	1	> BY & Bonf.	blood	priority pesticide	2782	6	Pollutants	1
expo	URXCCC	LBXLYPCT	0.0138593	0.032548	0.743723	0.272099	0.425812	4.47021	4.47021	0.776297	2	2	9	2	0.0270108	0.0180686	1.4949	0.157136	0.000648394	0.128648	3804	0.0270108	0.157136	0.0180686	1.4949	Lymphocyte percent (%)	blood	NA	cis-3-(2,2-dichlorovinyl)-2,2-dimethylcyclopropane carboxylic acid	pollutant	priority pesticide	2	1	1	> BY & Bonf.	blood	priority pesticide	2782	6	Pollutants	1
expo	URXCCC	LBXMC	-0.0383703	0.0116392	0.187496	0.327565	-3.29663	0.197849	0.197849	0	2	2	-9	-2	-0.0331822	0.0264245	-1.25574	0.229764	0.000979235	0.10158	3813	-0.0331822	0.229764	0.0264245	-1.25574	Mean cell hemoglobin concentration (g/dL)	blood	NA	cis-3-(2,2-dichlorovinyl)-2,2-dimethylcyclopropane carboxylic acid	pollutant	priority pesticide	2	1	1	> BY & Bonf.	blood	priority pesticide	2782	6	Pollutants	1
expo	URXCCC	LBXMCVSI	-0.0128302	0.0470147	0.830398	0.494498	-0.272897	3.79569	3.79569	0.736543	2	2	-9	-2	-0.0234563	0.0262799	-0.892556	0.38718	0.000489323	0.150751	3813	-0.0234563	0.38718	0.0262799	-0.892556	Mean cell volume (fL)	blood	NA	cis-3-(2,2-dichlorovinyl)-2,2-dimethylcyclopropane carboxylic acid	pollutant	priority pesticide	2	1	1	> BY & Bonf.	blood	priority pesticide	2782	6	Pollutants	1
expo	URXCCC	LBXMOPCT	0.0296789	0.0426517	0.612979	0.292655	0.695843	4.01164	4.01164	0.750725	2	2	9	2	0.0264858	0.0234012	1.13181	0.276728	0.000623431	0.0742919	3804	0.0264858	0.276728	0.0234012	1.13181	Monocyte percent (%)	blood	NA	cis-3-(2,2-dichlorovinyl)-2,2-dimethylcyclopropane carboxylic acid	pollutant	priority pesticide	2	1	1	> BY & Bonf.	blood	priority pesticide	2782	6	Pollutants	1
expo	URXCCC	LBXMPSI	0.0249769	0.00460923	0.116175	0.347208	5.41889	0.0582663	0.0582663	0	2	2	9	2	0.0129533	0.020361	0.636182	0.534921	0.000149224	0.043675	3813	0.0129533	0.534921	0.020361	0.636182	Mean platelet volume (fL)	blood	NA	cis-3-(2,2-dichlorovinyl)-2,2-dimethylcyclopropane carboxylic acid	pollutant	priority pesticide	2	1	1	> BY & Bonf.	blood	priority pesticide	2782	6	Pollutants	1
expo	URXCCC	LBXNEPCT	-0.0177905	0.0480332	0.774183	0.187101	-0.370379	8.47174	8.47174	0.88196	2	2	-9	-2	-0.0340649	0.0192893	-1.766	0.0991838	0.00103128	0.138323	3804	-0.0340649	0.0991838	0.0192893	-1.766	Segmented neutrophils percent (%)	blood	NA	cis-3-(2,2-dichlorovinyl)-2,2-dimethylcyclopropane carboxylic acid	pollutant	priority pesticide	2	1	1	> BY & Bonf.	blood	priority pesticide	2782	6	Pollutants	1
expo	URXCCC	LBXPLTSI	0.011136	0.00072631	0.0414628	0.811015	15.3323	0.000502826	0.000502826	0	2	2	7	2	0.0202862	0.0351489	0.577149	0.573003	0.000365995	0.101603	3813	0.0202862	0.573003	0.0351489	0.577149	Platelet count SI (1000 cells/uL)	blood	NA	cis-3-(2,2-dichlorovinyl)-2,2-dimethylcyclopropane carboxylic acid	pollutant	priority pesticide	2	1	1	> BY & Bonf.	blood	priority pesticide	2782	6	Pollutants	1
expo	URXCCC	LBXRBCSI	-0.0200028	0.0202599	0.504065	0.355878	-0.98731	2.02277	2.02277	0.505629	2	2	-9	-2	-0.0205281	0.0150692	-1.36226	0.194633	0.000374777	0.320517	3813	-0.0205281	0.194633	0.0150692	-1.36226	Red blood cell count (million cells/uL)	blood	NA	cis-3-(2,2-dichlorovinyl)-2,2-dimethylcyclopropane carboxylic acid	pollutant	priority pesticide	2	1	1	> BY & Bonf.	blood	priority pesticide	2782	6	Pollutants	1
expo	URXCCC	LBXRDW	0.00961771	0.0239936	0.757299	0.679748	0.400845	0.944063	0.944063	0	2	2	9	2	0.00960834	0.0279466	0.343811	0.736098	8.21055e-05	0.07024	3813	0.00960834	0.736098	0.0279466	0.343811	Red cell distribution width (%)	blood	NA	cis-3-(2,2-dichlorovinyl)-2,2-dimethylcyclopropane carboxylic acid	pollutant	priority pesticide	2	1	1	> BY & Bonf.	blood	priority pesticide	2782	6	Pollutants	1
expo	URXCCC	LBXWBCSI	-0.0398903	0.00913263	0.143281	0.12443	-4.36789	0.235662	0.235662	0	2	2	-9	-2	-0.0286875	0.0210526	-1.36266	0.194509	0.000731915	0.0635396	3813	-0.0286875	0.194509	0.0210526	-1.36266	White blood cell count (1000 cells/uL)	blood	NA	cis-3-(2,2-dichlorovinyl)-2,2-dimethylcyclopropane carboxylic acid	pollutant	priority pesticide	2	1	1	> BY & Bonf.	blood	priority pesticide	2782	6	Pollutants	1
expo	URXDIZ	LBDBANO	0.0195326	0.0188143	0.488076	0.418207	1.03818	1.40591	1.40591	0.288716	2	2	9	2	0.0281178	0.0158353	1.77564	0.0975245	0.000762263	0.0139137	3721	0.0281178	0.0975245	0.0158353	1.77564	Basophils number (1000 cells/uL)	blood	NA	Oxypyrimidine (ug/L) result	pollutant	priority pesticide	2	1	1	> BY & Bonf.	blood	priority pesticide	2782	6	Pollutants	1
expo	URXDIZ	LBDEONO	-0.0141016	0.00825472	0.337152	0.460628	-1.7083	0.285086	0.285086	0	2	2	-9	-2	-0.0195556	0.0219496	-0.890933	0.38802	0.000368708	0.0252844	3721	-0.0195556	0.38802	0.0219496	-0.890933	Eosinophils number (1000 cells/uL)	blood	NA	Oxypyrimidine (ug/L) result	pollutant	priority pesticide	2	1	1	> BY & Bonf.	blood	priority pesticide	2782	6	Pollutants	1
expo	URXDIZ	LBDLYMNO	-0.00557023	0.0035707	0.362902	0.87289	-1.55998	0.0198671	0.0198671	0	2	2	-1	0	-0.00181548	0.0254977	-0.0712016	0.944244	3.17778e-06	0.053691	3721	-0.00181548	0.944244	0.0254977	-0.0712016	Lymphocyte number (1000 cells/uL)	blood	NA	Oxypyrimidine (ug/L) result	pollutant	priority pesticide	2	1	1	> BY & Bonf.	blood	priority pesticide	2782	6	Pollutants	1
expo	URXDIZ	LBDMONO	-0.03439	0.0193781	0.326672	0.04909	-1.77468	1.88543	1.88543	0.469617	2	2	-9	-2	-0.0529531	0.020293	-2.60943	0.0205957	0.00270348	0.0419708	3721	-0.0529531	0.0205957	0.020293	-2.60943	Monocyte number (1000 cells/uL)	blood	NA	Oxypyrimidine (ug/L) result	pollutant	priority pesticide	2	0.96185	1	> BY & Bonf.	blood	priority pesticide	2782	6	Pollutants	0.50147
expo	URXDIZ	LBDNENO	-0.0394832	0.0245709	0.354384	0.458593	-1.60691	0.596605	0.596605	0	2	2	-9	-2	-0.0263629	0.0307726	-0.856701	0.406036	0.000670081	0.081675	3721	-0.0263629	0.406036	0.0307726	-0.856701	Segmented neutrophils num (1000 cell/uL)	blood	NA	Oxypyrimidine (ug/L) result	pollutant	priority pesticide	2	1	1	> BY & Bonf.	blood	priority pesticide	2782	6	Pollutants	1
expo	URXDIZ	LBXBAPCT	0.0244132	0.0187178	0.416418	0.201871	1.30428	1.78467	1.78467	0.439671	2	2	9	2	0.0301361	0.0128658	2.34234	0.0344629	0.000875619	0.00940945	3721	0.0301361	0.0344629	0.0128658	2.34234	Basophils percent (%)	blood	NA	Oxypyrimidine (ug/L) result	pollutant	priority pesticide	2	1	1	> BY & Bonf.	blood	priority pesticide	2782	6	Pollutants	1
expo	URXDIZ	LBXEOPCT	0.000139754	0.00171952	0.948372	0.980107	0.0812753	0.00779962	0.00779962	0	2	2	1	2	0.00664412	0.0242931	0.273499	0.788463	4.25614e-05	0.0332181	3721	0.00664412	0.788463	0.0242931	0.273499	Eosinophils percent (%)	blood	NA	Oxypyrimidine (ug/L) result	pollutant	priority pesticide	2	1	1	> BY & Bonf.	blood	priority pesticide	2782	6	Pollutants	1
expo	URXDIZ	LBXHCT	-0.00461728	0.0107718	0.742199	0.852993	-0.428643	0.241121	0.241121	0	2	2	-9	-2	-0.0114411	0.0201324	-0.568293	0.578838	0.000126148	0.423825	3730	-0.0114411	0.578838	0.0201324	-0.568293	Hematocrit (%)	blood	NA	Oxypyrimidine (ug/L) result	pollutant	priority pesticide	2	1	1	> BY & Bonf.	blood	priority pesticide	2782	6	Pollutants	1
expo	URXDIZ	LBXHGB	-0.00883601	0.0326566	0.831776	0.734411	-0.270573	2.63309	2.63309	0.620218	2	2	-9	-2	-0.0164082	0.0173045	-0.948203	0.359108	0.00025946	0.418835	3730	-0.0164082	0.359108	0.0173045	-0.948203	Hemoglobin (g/dL)	blood	NA	Oxypyrimidine (ug/L) result	pollutant	priority pesticide	2	1	1	> BY & Bonf.	blood	priority pesticide	2782	6	Pollutants	1
expo	URXDIZ	LBXLYPCT	0.0167847	0.00916429	0.318156	0.386473	1.83154	0.369993	0.369993	0	2	2	9	2	0.0203402	0.0173486	1.17244	0.260585	0.000398886	0.124524	3721	0.0203402	0.260585	0.0173486	1.17244	Lymphocyte percent (%)	blood	NA	Oxypyrimidine (ug/L) result	pollutant	priority pesticide	2	1	1	> BY & Bonf.	blood	priority pesticide	2782	6	Pollutants	1
expo	URXDIZ	LBXMC	0.0744804	0.0352744	0.281584	0.00352206	2.11146	11.8991	11.8991	0.91596	2	2	9	2	-0.0187251	0.0279244	-0.670564	0.513409	0.000337905	0.101116	3730	-0.0187251	0.513409	0.0279244	-0.670564	Mean cell hemoglobin concentration (g/dL)	blood	NA	Oxypyrimidine (ug/L) result	pollutant	priority pesticide	2	1	1	> BY & Bonf.	blood	priority pesticide	2782	6	Pollutants	1
expo	URXDIZ	LBXMCVSI	-0.00536353	0.0564421	0.939685	0.964978	-0.0950271	4.15763	4.15763	0.759478	2	2	-9	-2	0.00471166	0.0232978	0.202236	0.842641	2.13941e-05	0.153037	3730	0.00471166	0.842641	0.0232978	0.202236	Mean cell volume (fL)	blood	NA	Oxypyrimidine (ug/L) result	pollutant	priority pesticide	2	1	1	> BY & Bonf.	blood	priority pesticide	2782	6	Pollutants	1
expo	URXDIZ	LBXMOPCT	-0.0228018	0.0102726	0.269471	0.554641	-2.21967	0.153235	0.153235	0	2	2	-9	-2	-0.0229494	0.0257223	-0.8922	0.387364	0.00050779	0.0789575	3721	-0.0229494	0.387364	0.0257223	-0.8922	Monocyte percent (%)	blood	NA	Oxypyrimidine (ug/L) result	pollutant	priority pesticide	2	1	1	> BY & Bonf.	blood	priority pesticide	2782	6	Pollutants	1
expo	URXDIZ	LBXMPSI	0.00323551	0.0247751	0.917328	0.62294	0.130595	2.34696	2.34696	0.573917	2	2	5	2	0.0279082	0.0204072	1.36757	0.193001	0.000750607	0.0420079	3730	0.0279082	0.193001	0.0204072	1.36757	Mean platelet volume (fL)	blood	NA	Oxypyrimidine (ug/L) result	pollutant	priority pesticide	2	1	1	> BY & Bonf.	blood	priority pesticide	2782	6	Pollutants	1
expo	URXDIZ	LBXNEPCT	-0.0125271	0.00762526	0.3481	0.606982	-1.64284	0.158335	0.158335	0	2	2	-9	-2	-0.0163897	0.0214232	-0.765045	0.456948	0.000258991	0.135208	3721	-0.0163897	0.456948	0.0214232	-0.765045	Segmented neutrophils percent (%)	blood	NA	Oxypyrimidine (ug/L) result	pollutant	priority pesticide	2	1	1	> BY & Bonf.	blood	priority pesticide	2782	6	Pollutants	1
expo	URXDIZ	LBXPLTSI	0.000800282	0.0163438	0.968853	0.98678	0.0489654	0.515301	0.515301	0	2	2	3	2	0.00382064	0.0227581	0.167881	0.869078	1.40676e-05	0.0975311	3730	0.00382064	0.869078	0.0227581	0.167881	Platelet count SI (1000 cells/uL)	blood	NA	Oxypyrimidine (ug/L) result	pollutant	priority pesticide	2	1	1	> BY & Bonf.	blood	priority pesticide	2782	6	Pollutants	1
expo	URXDIZ	LBXRBCSI	-0.013825	0.0222899	0.646571	0.737507	-0.620235	0.626517	0.626517	0	2	2	-9	-2	-0.0136986	0.0255487	-0.536175	0.600254	0.000180842	0.323775	3730	-0.0136986	0.600254	0.0255487	-0.536175	Red blood cell count (million cells/uL)	blood	NA	Oxypyrimidine (ug/L) result	pollutant	priority pesticide	2	1	1	> BY & Bonf.	blood	priority pesticide	2782	6	Pollutants	1
expo	URXDIZ	LBXRDW	-0.00379666	0.00236428	0.354573	0.878844	-1.60584	0.0139879	0.0139879	0	2	2	-5	-2	0.00123885	0.0244813	0.0506039	0.960356	1.47906e-06	0.0740567	3730	0.00123885	0.960356	0.0244813	0.0506039	Red cell distribution width (%)	blood	NA	Oxypyrimidine (ug/L) result	pollutant	priority pesticide	2	1	1	> BY & Bonf.	blood	priority pesticide	2782	6	Pollutants	1
expo	URXDIZ	LBXWBCSI	-0.040495	0.0231415	0.330517	0.432195	-1.74988	0.544949	0.544949	0	2	2	-9	-2	-0.0257756	0.0309665	-0.832372	0.419172	0.000640275	0.0632328	3730	-0.0257756	0.419172	0.0309665	-0.832372	White blood cell count (1000 cells/uL)	blood	NA	Oxypyrimidine (ug/L) result	pollutant	priority pesticide	2	1	1	> BY & Bonf.	blood	priority pesticide	2782	6	Pollutants	1
expo	LBD199	LBDBANO	-0.0136834	0.0142543	0.513008	0.827796	-0.959948	0.257139	0.257139	0	2	2	-1	0	-0.0503745	0.0345006	-1.46011	0.163618	0.0010053	0.0144711	3883	-0.0503745	0.163618	0.0345006	-1.46011	Basophils number (1000 cells/uL)	blood	NA	PCB199 (ng/g)	pollutant	organochlorine	2	1	1	> BY & Bonf.	blood	organochlorine	6827	6	Pollutants	1
expo	LBD199	LBDEONO	0.0094311	0.049588	0.880351	0.932938	0.190189	2.20707	2.20707	0.546911	2	2	9	2	-0.0272796	0.0330293	-0.825922	0.420994	0.000294814	0.0239448	3883	-0.0272796	0.420994	0.0330293	-0.825922	Eosinophils number (1000 cells/uL)	blood	NA	PCB199 (ng/g)	pollutant	organochlorine	2	1	1	> BY & Bonf.	blood	organochlorine	6827	6	Pollutants	1
expo	LBD199	LBDLYMNO	0.00508409	0.0331955	0.903249	0.575526	0.153156	2.78714	2.78714	0.64121	2	2	-5	0	0.0133215	0.0154359	0.863023	0.400877	7.03039e-05	0.00641282	3883	0.0133215	0.400877	0.0154359	0.863023	Lymphocyte number (1000 cells/uL)	blood	NA	PCB199 (ng/g)	pollutant	organochlorine	2	1	1	> BY & Bonf.	blood	organochlorine	6827	6	Pollutants	1
expo	LBD199	LBDMONO	-0.0370894	0.0173231	0.278173	0.265251	-2.14103	0.453055	0.453055	0	2	2	-7	-2	-0.0363184	0.0328118	-1.10687	0.284715	0.000522545	0.0476417	3883	-0.0363184	0.284715	0.0328118	-1.10687	Monocyte number (1000 cells/uL)	blood	NA	PCB199 (ng/g)	pollutant	organochlorine	2	1	1	> BY & Bonf.	blood	organochlorine	6827	6	Pollutants	1
expo	LBD199	LBDNENO	-0.0176627	0.00760933	0.258967	0.624958	-2.32119	0.0779073	0.0779073	0	2	2	-9	-2	-0.0367623	0.0303746	-1.2103	0.243741	0.000535398	0.0393962	3883	-0.0367623	0.243741	0.0303746	-1.2103	Segmented neutrophils num (1000 cell/uL)	blood	NA	PCB199 (ng/g)	pollutant	organochlorine	2	1	1	> BY & Bonf.	blood	organochlorine	6827	6	Pollutants	1
expo	LBD199	LBXBAPCT	0.0244751	0.0223813	0.471571	0.444767	1.09355	0.816383	0.816383	0	2	2	9	2	-0.00832856	0.0235311	-0.353938	0.728006	2.74797e-05	0.00990115	3883	-0.00832856	0.728006	0.0235311	-0.353938	Basophils percent (%)	blood	NA	PCB199 (ng/g)	pollutant	organochlorine	2	1	1	> BY & Bonf.	blood	organochlorine	6827	6	Pollutants	1
expo	LBD199	LBXEOPCT	0.0161799	0.0493459	0.798292	0.740259	0.327888	2.15962	2.15962	0.536955	2	2	9	2	-0.011554	0.0309116	-0.373775	0.713478	5.28853e-05	0.0233413	3883	-0.011554	0.713478	0.0309116	-0.373775	Eosinophils percent (%)	blood	NA	PCB199 (ng/g)	pollutant	organochlorine	2	1	1	> BY & Bonf.	blood	organochlorine	6827	6	Pollutants	1
expo	LBD199	LBXHCT	-0.0131883	0.0265395	0.706398	0.644764	-0.496931	1.23894	1.23894	0.192856	2	2	-7	-2	-0.00207103	0.0252599	-0.0819887	0.935673	1.70009e-06	0.39929	3900	-0.00207103	0.935673	0.0252599	-0.0819887	Hematocrit (%)	blood	NA	PCB199 (ng/g)	pollutant	organochlorine	2	1	1	> BY & Bonf.	blood	organochlorine	6827	6	Pollutants	1
expo	LBD199	LBXHGB	0.0124992	0.033322	0.771541	0.74852	0.375105	2.71055	2.71055	0.631071	2	2	-3	0	0.0155605	0.0231961	0.670824	0.511901	9.59721e-05	0.400884	3900	0.0155605	0.511901	0.0231961	0.670824	Hemoglobin (g/dL)	blood	NA	PCB199 (ng/g)	pollutant	organochlorine	2	1	1	> BY & Bonf.	blood	organochlorine	6827	6	Pollutants	1
expo	LBD199	LBXLYPCT	0.0601477	0.000901385	0.00953979	0.160801	66.7281	0.000912267	0.000912267	0	2	2	1	0	0.0618035	0.0320229	1.92998	0.0715331	0.0015132	0.0622336	3883	0.0618035	0.0715331	0.0320229	1.92998	Lymphocyte percent (%)	blood	NA	PCB199 (ng/g)	pollutant	organochlorine	2	1	1	> BY & Bonf.	blood	organochlorine	6827	6	Pollutants	1
expo	LBD199	LBXMC	0.10067	0.0281709	0.173705	0.110585	3.57354	0.374858	0.374858	0	2	2	1	0	0.0817946	0.0314134	2.60381	0.0191916	0.00265184	0.0962877	3900	0.0817946	0.0191916	0.0314134	2.60381	Mean cell hemoglobin concentration (g/dL)	blood	NA	PCB199 (ng/g)	pollutant	organochlorine	2	0.912471	1	> BY & Bonf.	blood	organochlorine	6827	6	Pollutants	0.929648
expo	LBD199	LBXMCVSI	0.113971	0.0125936	0.0700614	0.000854155	9.04989	0.276569	0.276569	0	2	2	9	2	0.110712	0.0218869	5.05837	0.000116355	0.00485837	0.0770462	3900	0.110712	0.000116355	0.0218869	5.05837	Mean cell volume (fL)	blood	NA	PCB199 (ng/g)	pollutant	organochlorine	2	0.0145705	1	BY<0.05	blood	organochlorine	6827	6	Pollutants	0.00461593
expo	LBD199	LBXMOPCT	-0.0268321	0.00759294	0.17556	0.6079	-3.53382	0.0431376	0.0431376	0	2	2	1	0	-0.00286848	0.0322723	-0.0888838	0.930277	3.25969e-06	0.0759294	3883	-0.00286848	0.930277	0.0322723	-0.0888838	Monocyte percent (%)	blood	NA	PCB199 (ng/g)	pollutant	organochlorine	2	1	1	> BY & Bonf.	blood	organochlorine	6827	6	Pollutants	1
expo	LBD199	LBXMPSI	-0.0284946	0.0514313	0.677913	0.646261	-0.554032	1.83725	1.83725	0.455707	2	2	-3	0	-0.00910656	0.0316766	-0.287485	0.777431	3.28706e-05	0.0303431	3900	-0.00910656	0.777431	0.0316766	-0.287485	Mean platelet volume (fL)	blood	NA	PCB199 (ng/g)	pollutant	organochlorine	2	1	1	> BY & Bonf.	blood	organochlorine	6827	6	Pollutants	1
expo	LBD199	LBXNEPCT	-0.0574556	0.00979011	0.107444	0.160322	-5.86874	0.130601	0.130601	0	2	2	-1	0	-0.0508716	0.0293958	-1.73057	0.102765	0.00102523	0.0508876	3883	-0.0508716	0.102765	0.0293958	-1.73057	Segmented neutrophils percent (%)	blood	NA	PCB199 (ng/g)	pollutant	organochlorine	2	1	1	> BY & Bonf.	blood	organochlorine	6827	6	Pollutants	1
expo	LBD199	LBXPLTSI	-0.0655312	0.0239523	0.223088	0.0957901	-2.7359	0.669528	0.669528	0	2	2	-9	-2	-0.0557265	0.030245	-1.8425	0.0840108	0.0012309	0.0780179	3900	-0.0557265	0.0840108	0.030245	-1.8425	Platelet count SI (1000 cells/uL)	blood	NA	PCB199 (ng/g)	pollutant	organochlorine	2	1	1	> BY & Bonf.	blood	organochlorine	6827	6	Pollutants	1
expo	LBD199	LBXRBCSI	-0.0818384	0.0195915	0.149587	0.0552416	-4.17725	0.457321	0.457321	0	2	2	-7	-2	-0.0575036	0.0241924	-2.37693	0.0302762	0.00131066	0.330992	3900	-0.0575036	0.0302762	0.0241924	-2.37693	Red blood cell count (million cells/uL)	blood	NA	PCB199 (ng/g)	pollutant	organochlorine	2	1	1	> BY & Bonf.	blood	organochlorine	6827	6	Pollutants	0.61108
expo	LBD199	LBXRDW	-0.0752531	0.0300922	0.242172	0.121973	-2.50075	0.781405	0.781405	0	2	2	-1	0	-0.0552947	0.0275117	-2.00986	0.0616191	0.0012119	0.0714501	3900	-0.0552947	0.0616191	0.0275117	-2.00986	Red cell distribution width (%)	blood	NA	PCB199 (ng/g)	pollutant	organochlorine	2	1	1	> BY & Bonf.	blood	organochlorine	6827	6	Pollutants	1
expo	LBD199	LBXWBCSI	-0.00575923	0.0293097	0.87648	0.872423	-0.196496	1.27564	1.27564	0.216082	2	2	-9	-2	-0.0237236	0.025531	-0.929209	0.366588	0.00022308	0.0266892	3900	-0.0237236	0.366588	0.025531	-0.929209	White blood cell count (1000 cells/uL)	blood	NA	PCB199 (ng/g)	pollutant	organochlorine	2	1	1	> BY & Bonf.	blood	organochlorine	6827	6	Pollutants	1
expo	LBX052	LBDBANO	0.00194614	0.0163226	0.91599	0.941914	0.11923	1.20854	2.41709	0.172558	3	2	9	2	-0.0101225	0.0253582	-0.39918	0.692685	4.50174e-05	0.00844854	4835	-0.0101225	0.692685	0.0253582	-0.39918	Basophils number (1000 cells/uL)	blood	NA	PCB52 (ng/g)	pollutant	organochlorine	3	1	1	> BY & Bonf.	blood	organochlorine	6827	6	Pollutants	1
expo	LBX052	LBDEONO	0.00752728	0.0216412	0.76117	0.466473	0.347822	3.73287	7.46574	0.73211	3	2	9	2	0.0463802	0.0234112	1.98111	0.0571319	0.000945082	0.0253865	4835	0.0463802	0.0571319	0.0234112	1.98111	Eosinophils number (1000 cells/uL)	blood	NA	PCB52 (ng/g)	pollutant	organochlorine	3	1	1	> BY & Bonf.	blood	organochlorine	6827	6	Pollutants	1
expo	LBX052	LBDLYMNO	-0.0250573	0.0602373	0.717814	0.274659	-0.415977	23.6239	47.2479	0.95767	3	2	-9	-2	0.0242684	0.0200195	1.21224	0.235204	0.000258754	0.0133542	4835	0.0242684	0.235204	0.0200195	1.21224	Lymphocyte number (1000 cells/uL)	blood	NA	PCB52 (ng/g)	pollutant	organochlorine	3	1	1	> BY & Bonf.	blood	organochlorine	6827	6	Pollutants	1
expo	LBX052	LBDMONO	0.00598777	0.0176883	0.767209	0.83015	0.338516	1.04861	2.09722	0.046355	3	2	9	2	0.0183742	0.0237964	0.772142	0.446278	0.000148327	0.049662	4835	0.0183742	0.446278	0.0237964	0.772142	Monocyte number (1000 cells/uL)	blood	NA	PCB52 (ng/g)	pollutant	organochlorine	3	1	1	> BY & Bonf.	blood	organochlorine	6827	6	Pollutants	1
expo	LBX052	LBDNENO	0.0228937	0.0382672	0.610395	0.400333	0.598258	4.95849	9.91699	0.798326	3	2	9	2	0.0049192	0.0232905	0.211211	0.8342	1.06315e-05	0.0491975	4835	0.0049192	0.8342	0.0232905	0.211211	Segmented neutrophils num (1000 cell/uL)	blood	NA	PCB52 (ng/g)	pollutant	organochlorine	3	1	1	> BY & Bonf.	blood	organochlorine	6827	6	Pollutants	1
expo	LBX052	LBXBAPCT	-0.010771	0.000556338	0.00265726	0.667308	-19.3605	0.00151807	0.00303614	0	3	2	-9	-2	-0.0179805	0.0269076	-0.668232	0.509269	0.00014204	0.0056135	4835	-0.0179805	0.509269	0.0269076	-0.668232	Basophils percent (%)	blood	NA	PCB52 (ng/g)	pollutant	organochlorine	3	1	1	> BY & Bonf.	blood	organochlorine	6827	6	Pollutants	1
expo	LBX052	LBXEOPCT	0.00913159	0.0110029	0.493871	0.511425	0.829924	0.90587	1.81174	0	3	2	9	2	0.0395625	0.0263915	1.49906	0.144665	0.000687657	0.0248657	4835	0.0395625	0.144665	0.0263915	1.49906	Eosinophils percent (%)	blood	NA	PCB52 (ng/g)	pollutant	organochlorine	3	1	1	> BY & Bonf.	blood	organochlorine	6827	6	Pollutants	1
expo	LBX052	LBXHCT	0.0370987	0.0492508	0.529891	0.0721794	0.75326	9.54063	19.0813	0.895185	3	2	9	2	0.117608	0.0254302	4.62474	7.18984e-05	0.00607919	0.400952	4859	0.117608	7.18984e-05	0.0254302	4.62474	Hematocrit (%)	blood	NA	PCB52 (ng/g)	pollutant	organochlorine	3	0.0096697	1	BY<0.05	blood	organochlorine	6827	6	Pollutants	0.0031159
expo	LBX052	LBXHGB	0.0300669	0.0521698	0.622609	0.120407	0.576328	11.2179	22.4357	0.910856	3	2	9	2	0.105134	0.0241624	4.35114	0.000153089	0.00485801	0.402441	4859	0.105134	0.000153089	0.0241624	4.35114	Hemoglobin (g/dL)	blood	NA	PCB52 (ng/g)	pollutant	organochlorine	3	0.0183366	1	BY<0.05	blood	organochlorine	6827	6	Pollutants	0.00568138
expo	LBX052	LBXLYPCT	-0.0174513	0.031457	0.634813	0.293301	-0.554769	5.49475	10.9895	0.818008	3	2	-9	-2	-0.00689927	0.0227535	-0.303218	0.763888	2.09127e-05	0.0641791	4835	-0.00689927	0.763888	0.0227535	-0.303218	Lymphocyte percent (%)	blood	NA	PCB52 (ng/g)	pollutant	organochlorine	3	1	1	> BY & Bonf.	blood	organochlorine	6827	6	Pollutants	1
expo	LBX052	LBXMC	-0.0456771	0.011825	0.0609569	0.139738	-3.86274	0.683876	1.36775	0	3	2	-9	-2	-0.0430398	0.0351194	-1.22553	0.230237	0.000814166	0.0901206	4859	-0.0430398	0.230237	0.0351194	-1.22553	Mean cell hemoglobin concentration (g/dL)	blood	NA	PCB52 (ng/g)	pollutant	organochlorine	3	1	1	> BY & Bonf.	blood	organochlorine	6827	6	Pollutants	1
expo	LBX052	LBXMCVSI	-0.00215633	0.00728463	0.795128	0.851383	-0.296012	0.285984	0.571967	0	3	2	5	0	0.00453041	0.017579	0.257716	0.798446	9.02084e-06	0.102175	4859	0.00453041	0.798446	0.017579	0.257716	Mean cell volume (fL)	blood	NA	PCB52 (ng/g)	pollutant	organochlorine	3	1	1	> BY & Bonf.	blood	organochlorine	6827	6	Pollutants	1
expo	LBX052	LBXMOPCT	-0.005408	0.0340728	0.888469	0.78196	-0.158719	4.19156	8.38313	0.761426	3	2	1	0	-0.00565595	0.0295754	-0.191238	0.849672	1.40545e-05	0.0924485	4835	-0.00565595	0.849672	0.0295754	-0.191238	Monocyte percent (%)	blood	NA	PCB52 (ng/g)	pollutant	organochlorine	3	1	1	> BY & Bonf.	blood	organochlorine	6827	6	Pollutants	1
expo	LBX052	LBXMPSI	-0.0116974	0.0188782	0.598689	0.647464	-0.619624	0.849674	1.69935	0	3	2	-9	-2	-0.0204363	0.0311857	-0.65531	0.517433	0.000183559	0.0296325	4859	-0.0204363	0.517433	0.0311857	-0.65531	Mean platelet volume (fL)	blood	NA	PCB52 (ng/g)	pollutant	organochlorine	3	1	1	> BY & Bonf.	blood	organochlorine	6827	6	Pollutants	1
expo	LBX052	LBXNEPCT	0.0196661	0.0342282	0.623604	0.379711	0.574559	4.5542	9.1084	0.780423	3	2	9	2	-0.00187412	0.0266756	-0.070256	0.944472	1.54312e-06	0.0530421	4835	-0.00187412	0.944472	0.0266756	-0.070256	Segmented neutrophils percent (%)	blood	NA	PCB52 (ng/g)	pollutant	organochlorine	3	1	1	> BY & Bonf.	blood	organochlorine	6827	6	Pollutants	1
expo	LBX052	LBXPLTSI	0.0442821	0.0149619	0.0977148	0.239189	2.95965	0.576378	1.15276	0	3	2	9	2	0.047692	0.0262194	1.81896	0.0792579	0.000999689	0.0865513	4859	0.047692	0.0792579	0.0262194	1.81896	Platelet count SI (1000 cells/uL)	blood	NA	PCB52 (ng/g)	pollutant	organochlorine	3	1	1	> BY & Bonf.	blood	organochlorine	6827	6	Pollutants	1
expo	LBX052	LBXRBCSI	0.0317626	0.0451039	0.554254	0.0248766	0.70421	17.8308	35.6616	0.943917	3	2	9	2	0.107	0.0187132	5.71787	3.46295e-06	0.00503198	0.341067	4859	0.107	3.46295e-06	0.0187132	5.71787	Red blood cell count (million cells/uL)	blood	NA	PCB52 (ng/g)	pollutant	organochlorine	3	0.000715735	0.428623	BY<0.05	blood	organochlorine	6827	6	Pollutants	0.000312469
expo	LBX052	LBXRDW	0.0269741	0.020095	0.311568	0.365053	1.34233	1.11661	2.23323	0.104435	3	2	9	2	0.0287974	0.0248241	1.16006	0.255486	0.000364485	0.0888099	4859	0.0287974	0.255486	0.0248241	1.16006	Red cell distribution width (%)	blood	NA	PCB52 (ng/g)	pollutant	organochlorine	3	1	1	> BY & Bonf.	blood	organochlorine	6827	6	Pollutants	1
expo	LBX052	LBXWBCSI	0.0134145	0.0421992	0.780693	0.577963	0.317885	5.88584	11.7717	0.830101	3	2	9	2	0.0202387	0.0232714	0.86968	0.391617	0.000180027	0.0401642	4859	0.0202387	0.391617	0.0232714	0.86968	White blood cell count (1000 cells/uL)	blood	NA	PCB52 (ng/g)	pollutant	organochlorine	3	1	1	> BY & Bonf.	blood	organochlorine	6827	6	Pollutants	1
expo	LBX066	LBDBANO	-0.00932159	0.0110285	0.486977	0.665512	-0.84523	0.454584	0.909167	0	3	2	-9	-2	-0.0418568	0.0281204	-1.48849	0.147417	0.000527452	0.00982907	5523	-0.0418568	0.147417	0.0281204	-1.48849	Basophils number (1000 cells/uL)	blood	NA	PCB66 (ng/g)	pollutant	organochlorine	3	1	1	> BY & Bonf.	blood	organochlorine	6827	6	Pollutants	1
expo	LBX066	LBDEONO	-0.000319217	0.0243163	0.990718	0.81614	-0.0131277	3.12069	6.24138	0.679558	3	2	-9	-2	0.022064	0.0260122	0.848217	0.403264	0.000146561	0.0214269	5523	0.022064	0.403264	0.0260122	0.848217	Eosinophils number (1000 cells/uL)	blood	NA	PCB66 (ng/g)	pollutant	organochlorine	3	1	1	> BY & Bonf.	blood	organochlorine	6827	6	Pollutants	1
expo	LBX066	LBDLYMNO	0.00881484	0.0236034	0.744679	0.818015	0.373456	1.6078	3.2156	0.378032	3	2	1	0	-0.0052731	0.0354083	-0.148923	0.882645	8.37112e-06	0.0115996	5523	-0.0052731	0.882645	0.0354083	-0.148923	Lymphocyte number (1000 cells/uL)	blood	NA	PCB66 (ng/g)	pollutant	organochlorine	3	1	1	> BY & Bonf.	blood	organochlorine	6827	6	Pollutants	1
expo	LBX066	LBDMONO	0.0324582	0.0266675	0.347678	0.304448	1.21714	2.98937	5.97874	0.665481	3	2	9	2	0.00905445	0.0355797	0.254483	0.800918	2.46817e-05	0.0456696	5523	0.00905445	0.800918	0.0355797	0.254483	Monocyte number (1000 cells/uL)	blood	NA	PCB66 (ng/g)	pollutant	organochlorine	3	1	1	> BY & Bonf.	blood	organochlorine	6827	6	Pollutants	1
expo	LBX066	LBDNENO	0.0336567	0.0418252	0.505448	0.281926	0.804699	5.3829	10.7658	0.814226	3	2	9	2	0.00180429	0.034201	0.0527553	0.958289	9.8008e-07	0.0454111	5523	0.00180429	0.958289	0.034201	0.0527553	Segmented neutrophils num (1000 cell/uL)	blood	NA	PCB66 (ng/g)	pollutant	organochlorine	3	1	1	> BY & Bonf.	blood	organochlorine	6827	6	Pollutants	1
expo	LBX066	LBXBAPCT	-0.0143307	0.00296111	0.0401418	0.637044	-4.83962	0.0272682	0.0545364	0	3	2	-9	-2	-0.0353426	0.0313327	-1.12798	0.268574	0.000376053	0.00817508	5523	-0.0353426	0.268574	0.0313327	-1.12798	Basophils percent (%)	blood	NA	PCB66 (ng/g)	pollutant	organochlorine	3	1	1	> BY & Bonf.	blood	organochlorine	6827	6	Pollutants	1
expo	LBX066	LBXEOPCT	-0.0108128	0.0138283	0.516126	0.840173	-0.781935	1.07793	2.15587	0.0722988	3	2	-9	-2	0.0121273	0.0306461	0.395722	0.695206	4.42775e-05	0.0222678	5523	0.0121273	0.695206	0.0306461	0.395722	Eosinophils percent (%)	blood	NA	PCB66 (ng/g)	pollutant	organochlorine	3	1	1	> BY & Bonf.	blood	organochlorine	6827	6	Pollutants	1
expo	LBX066	LBXHCT	0.0200134	0.0274026	0.541143	0.220047	0.730348	4.87969	9.75939	0.795069	3	2	-1	0	0.073048	0.0210271	3.47399	0.0016322	0.00163954	0.402635	5547	0.073048	0.0016322	0.0210271	3.47399	Hematocrit (%)	blood	NA	PCB66 (ng/g)	pollutant	organochlorine	3	0.131457	1	> BY & Bonf.	blood	organochlorine	6827	6	Pollutants	0.0462838
expo	LBX066	LBXHGB	0.0198573	0.0269102	0.537404	0.28806	0.737911	3.75776	7.51553	0.733884	3	2	-1	0	0.0668812	0.0228638	2.9252	0.00662158	0.0013744	0.403466	5547	0.0668812	0.00662158	0.0228638	2.9252	Hemoglobin (g/dL)	blood	NA	PCB66 (ng/g)	pollutant	organochlorine	3	0.400167	1	> BY & Bonf.	blood	organochlorine	6827	6	Pollutants	0.139283
expo	LBX066	LBXLYPCT	-0.00284811	0.0189378	0.894253	0.897009	-0.150393	1.34888	2.69775	0.258643	3	2	-9	-2	0.0206057	0.0273862	0.752413	0.457867	0.000127828	0.064323	5523	0.0206057	0.457867	0.0273862	0.752413	Lymphocyte percent (%)	blood	NA	PCB66 (ng/g)	pollutant	organochlorine	3	1	1	> BY & Bonf.	blood	organochlorine	6827	6	Pollutants	1
expo	LBX066	LBXMC	-0.0191294	0.010372	0.206442	0.605412	-1.84433	0.2571	0.514199	0	3	2	-9	-2	-0.0180088	0.0350321	-0.514065	0.611101	9.96491e-05	0.0902075	5547	-0.0180088	0.611101	0.0350321	-0.514065	Mean cell hemoglobin concentration (g/dL)	blood	NA	PCB66 (ng/g)	pollutant	organochlorine	3	1	1	> BY & Bonf.	blood	organochlorine	6827	6	Pollutants	1
expo	LBX066	LBXMCVSI	-0.032575	0.0190014	0.2286	0.484033	-1.71435	0.932935	1.86587	0	3	2	-1	0	-0.0284867	0.0365383	-0.779638	0.441921	0.000249338	0.100993	5547	-0.0284867	0.441921	0.0365383	-0.779638	Mean cell volume (fL)	blood	NA	PCB66 (ng/g)	pollutant	organochlorine	3	1	1	> BY & Bonf.	blood	organochlorine	6827	6	Pollutants	1
expo	LBX066	LBXMOPCT	-0.000105467	0.0132905	0.994389	0.959469	-0.00793551	0.729179	1.45836	0	3	2	1	0	0.00260536	0.0290594	0.0896564	0.929177	2.04356e-06	0.0837914	5523	0.00260536	0.929177	0.0290594	0.0896564	Monocyte percent (%)	blood	NA	PCB66 (ng/g)	pollutant	organochlorine	3	1	1	> BY & Bonf.	blood	organochlorine	6827	6	Pollutants	1
expo	LBX066	LBXMPSI	0.0472428	0.0175803	0.115063	0.215981	2.68726	0.898143	1.79629	0	3	2	9	2	0.0504517	0.0325476	1.55009	0.131966	0.000782088	0.0219782	5547	0.0504517	0.131966	0.0325476	1.55009	Mean platelet volume (fL)	blood	NA	PCB66 (ng/g)	pollutant	organochlorine	3	1	1	> BY & Bonf.	blood	organochlorine	6827	6	Pollutants	1
expo	LBX066	LBXNEPCT	0.00555817	0.0183667	0.790751	0.854724	0.302622	1.18315	2.36631	0.154801	3	2	9	2	-0.02035	0.0313873	-0.648351	0.521859	0.000124675	0.0548871	5523	-0.02035	0.521859	0.0313873	-0.648351	Segmented neutrophils percent (%)	blood	NA	PCB66 (ng/g)	pollutant	organochlorine	3	1	1	> BY & Bonf.	blood	organochlorine	6827	6	Pollutants	1
expo	LBX066	LBXPLTSI	0.00235619	0.00469711	0.665704	0.8991	0.501626	0.0818425	0.163685	0	3	2	1	0	0.0067129	0.0254077	0.264207	0.793489	1.3846e-05	0.0827219	5547	0.0067129	0.793489	0.0254077	0.264207	Platelet count SI (1000 cells/uL)	blood	NA	PCB66 (ng/g)	pollutant	organochlorine	3	1	1	> BY & Bonf.	blood	organochlorine	6827	6	Pollutants	1
expo	LBX066	LBXRBCSI	0.0345976	0.0216861	0.251682	0.134928	1.59538	1.99609	3.99219	0.499022	3	2	1	0	0.0885171	0.0270629	3.27079	0.00276763	0.00240746	0.348601	5547	0.0885171	0.00276763	0.0270629	3.27079	Red blood cell count (million cells/uL)	blood	NA	PCB66 (ng/g)	pollutant	organochlorine	3	0.200435	1	> BY & Bonf.	blood	organochlorine	6827	6	Pollutants	0.0903275
expo	LBX066	LBXRDW	0.00772649	0.0295033	0.817915	0.510532	0.261886	2.91332	5.82664	0.656749	3	2	9	2	0.0338244	0.0319351	1.05916	0.29827	0.000351532	0.0839848	5547	0.0338244	0.29827	0.0319351	1.05916	Red cell distribution width (%)	blood	NA	PCB66 (ng/g)	pollutant	organochlorine	3	1	1	> BY & Bonf.	blood	organochlorine	6827	6	Pollutants	1
expo	LBX066	LBXWBCSI	0.0158158	0.0388618	0.723448	0.513403	0.406976	4.45136	8.90272	0.775349	3	2	5	2	-0.000677545	0.0298835	-0.0226729	0.982066	1.41053e-07	0.0353533	5547	-0.000677545	0.982066	0.0298835	-0.0226729	White blood cell count (1000 cells/uL)	blood	NA	PCB66 (ng/g)	pollutant	organochlorine	3	1	1	> BY & Bonf.	blood	organochlorine	6827	6	Pollutants	1
expo	LBX074	LBDBANO	-0.00972507	0.00960763	0.417973	0.774522	-1.01222	0.172057	0.344114	0	3	2	-1	0	-0.0240078	0.0246254	-0.974921	0.337662	0.000234298	0.0102272	5575	-0.0240078	0.337662	0.0246254	-0.974921	Basophils number (1000 cells/uL)	blood	NA	PCB74 (ng/g)	pollutant	organochlorine	3	1	1	> BY & Bonf.	blood	organochlorine	6827	6	Pollutants	1
expo	LBX074	LBDEONO	-0.00616758	0.0227326	0.811591	0.890635	-0.27131	1.40074	2.80149	0.286094	3	2	-1	0	-0.00327742	0.021591	-0.151796	0.880399	4.36645e-06	0.0209073	5575	-0.00327742	0.880399	0.021591	-0.151796	Eosinophils number (1000 cells/uL)	blood	NA	PCB74 (ng/g)	pollutant	organochlorine	3	1	1	> BY & Bonf.	blood	organochlorine	6827	6	Pollutants	1
expo	LBX074	LBDLYMNO	-0.00263299	0.0130626	0.858896	0.96608	-0.201568	0.285883	0.571766	0	3	2	-9	-2	-0.00688252	0.0265866	-0.258872	0.797563	1.92557e-05	0.0103702	5575	-0.00688252	0.797563	0.0265866	-0.258872	Lymphocyte number (1000 cells/uL)	blood	NA	PCB74 (ng/g)	pollutant	organochlorine	3	1	1	> BY & Bonf.	blood	organochlorine	6827	6	Pollutants	1
expo	LBX074	LBDMONO	0.0191484	0.0357418	0.645741	0.719065	0.535742	2.11741	4.23482	0.527725	3	2	1	0	0.00282019	0.025697	0.109748	0.913365	3.23311e-06	0.0500418	5575	0.00282019	0.913365	0.025697	0.109748	Monocyte number (1000 cells/uL)	blood	NA	PCB74 (ng/g)	pollutant	organochlorine	3	1	1	> BY & Bonf.	blood	organochlorine	6827	6	Pollutants	1
expo	LBX074	LBDNENO	-0.0180709	0.0434975	0.718144	0.816867	-0.415448	3.38975	6.7795	0.704993	3	2	-9	-2	-0.0221046	0.025513	-0.866405	0.39338	0.000198623	0.0458753	5575	-0.0221046	0.39338	0.025513	-0.866405	Segmented neutrophils num (1000 cell/uL)	blood	NA	PCB74 (ng/g)	pollutant	organochlorine	3	1	1	> BY & Bonf.	blood	organochlorine	6827	6	Pollutants	1
expo	LBX074	LBXBAPCT	0.0109214	0.0150369	0.54315	0.804061	0.726309	0.366057	0.732114	0	3	2	9	2	0.00561789	0.0263395	0.213288	0.832595	1.28295e-05	0.00583023	5575	0.00561789	0.832595	0.0263395	0.213288	Basophils percent (%)	blood	NA	PCB74 (ng/g)	pollutant	organochlorine	3	1	1	> BY & Bonf.	blood	organochlorine	6827	6	Pollutants	1
expo	LBX074	LBXEOPCT	-0.00120994	0.0288064	0.970313	0.936225	-0.0420023	1.57536	3.15072	0.365225	3	2	3	0	-0.00256603	0.0250588	-0.1024	0.919144	2.67662e-06	0.0219044	5575	-0.00256603	0.919144	0.0250588	-0.1024	Eosinophils percent (%)	blood	NA	PCB74 (ng/g)	pollutant	organochlorine	3	1	1	> BY & Bonf.	blood	organochlorine	6827	6	Pollutants	1
expo	LBX074	LBXHCT	-0.00972016	0.0389027	0.826018	0.998622	-0.249858	3.43738	6.87476	0.709081	3	2	-9	-2	0.00416633	0.0226644	0.183828	0.855428	7.09343e-06	0.385404	5599	0.00416633	0.855428	0.0226644	0.183828	Hematocrit (%)	blood	NA	PCB74 (ng/g)	pollutant	organochlorine	3	1	1	> BY & Bonf.	blood	organochlorine	6827	6	Pollutants	1
expo	LBX074	LBXHGB	0.00210987	0.0358493	0.95842	0.759902	0.058854	2.64595	5.29191	0.622065	3	2	-5	0	0.0196287	0.0236902	0.828557	0.414123	0.000157446	0.386352	5599	0.0196287	0.414123	0.0236902	0.828557	Hemoglobin (g/dL)	blood	NA	PCB74 (ng/g)	pollutant	organochlorine	3	1	1	> BY & Bonf.	blood	organochlorine	6827	6	Pollutants	1
expo	LBX074	LBXLYPCT	0.00510799	0.00707816	0.545471	0.898621	0.721655	0.0711533	0.142307	0	3	2	1	0	0.0125118	0.0288034	0.434388	0.667222	6.36365e-05	0.0612102	5575	0.0125118	0.667222	0.0288034	0.434388	Lymphocyte percent (%)	blood	NA	PCB74 (ng/g)	pollutant	organochlorine	3	1	1	> BY & Bonf.	blood	organochlorine	6827	6	Pollutants	1
expo	LBX074	LBXMC	0.0571588	0.0137023	0.0529447	0.319753	4.17148	0.166509	0.333018	0	3	2	1	0	0.0753538	0.0378812	1.98922	0.0561839	0.00232038	0.0911374	5599	0.0753538	0.0561839	0.0378812	1.98922	Mean cell hemoglobin concentration (g/dL)	blood	NA	PCB74 (ng/g)	pollutant	organochlorine	3	1	1	> BY & Bonf.	blood	organochlorine	6827	6	Pollutants	1
expo	LBX074	LBXMCVSI	-0.0879009	0.0114996	0.0166879	0.0808629	-7.64381	0.16349	0.326981	0	3	2	-1	0	-0.0720775	0.0328101	-2.19681	0.0361768	0.00212299	0.0899167	5599	-0.0720775	0.0361768	0.0328101	-2.19681	Mean cell volume (fL)	blood	NA	PCB74 (ng/g)	pollutant	organochlorine	3	1	1	> BY & Bonf.	blood	organochlorine	6827	6	Pollutants	0.53019
expo	LBX074	LBXMOPCT	0.0332107	0.0293661	0.375457	0.582756	1.13092	1.67893	3.35786	0.404383	3	2	7	2	0.0189121	0.0243883	0.775457	0.444347	0.000145393	0.0855352	5575	0.0189121	0.444347	0.0243883	0.775457	Monocyte percent (%)	blood	NA	PCB74 (ng/g)	pollutant	organochlorine	3	1	1	> BY & Bonf.	blood	organochlorine	6827	6	Pollutants	1
expo	LBX074	LBXMPSI	0.0399721	0.0532605	0.531234	0.48943	0.750501	3.49201	6.98402	0.713632	3	2	9	2	0.0186316	0.0298624	0.623915	0.537561	0.000141856	0.0279737	5599	0.0186316	0.537561	0.0298624	0.623915	Mean platelet volume (fL)	blood	NA	PCB74 (ng/g)	pollutant	organochlorine	3	1	1	> BY & Bonf.	blood	organochlorine	6827	6	Pollutants	1
expo	LBX074	LBXNEPCT	-0.0155977	0.0121737	0.328585	0.808735	-1.28127	0.197444	0.394888	0	3	2	-1	0	-0.0156534	0.0286102	-0.547126	0.588478	9.96048e-05	0.0536718	5575	-0.0156534	0.588478	0.0286102	-0.547126	Segmented neutrophils percent (%)	blood	NA	PCB74 (ng/g)	pollutant	organochlorine	3	1	1	> BY & Bonf.	blood	organochlorine	6827	6	Pollutants	1
expo	LBX074	LBXPLTSI	0.00478804	0.0424566	0.920508	0.808526	0.112775	2.33962	4.67923	0.572579	3	2	-3	0	0.0191931	0.0295288	0.64998	0.520821	0.000150535	0.0823623	5599	0.0191931	0.520821	0.0295288	0.64998	Platelet count SI (1000 cells/uL)	blood	NA	PCB74 (ng/g)	pollutant	organochlorine	3	1	1	> BY & Bonf.	blood	organochlorine	6827	6	Pollutants	1
expo	LBX074	LBXRBCSI	0.0585596	0.0432284	0.308263	0.212732	1.35466	2.3702	4.74039	0.578094	3	2	-1	0	0.0500076	0.0299002	1.67248	0.105186	0.00102193	0.311549	5599	0.0500076	0.105186	0.0299002	1.67248	Red blood cell count (million cells/uL)	blood	NA	PCB74 (ng/g)	pollutant	organochlorine	3	1	1	> BY & Bonf.	blood	organochlorine	6827	6	Pollutants	1
expo	LBX074	LBXRDW	-0.00991334	0.00781794	0.332423	0.869796	-1.26803	0.118528	0.237057	0	3	2	1	0	-0.00664412	0.0291042	-0.228288	0.821025	1.80395e-05	0.0667788	5599	-0.00664412	0.821025	0.0291042	-0.228288	Red cell distribution width (%)	blood	NA	PCB74 (ng/g)	pollutant	organochlorine	3	1	1	> BY & Bonf.	blood	organochlorine	6827	6	Pollutants	1
expo	LBX074	LBXWBCSI	-0.021183	0.0353193	0.609566	0.708764	-0.599759	3.43571	6.87141	0.708939	3	2	-9	-2	-0.021662	0.0215487	-1.00526	0.323087	0.000191755	0.0348471	5599	-0.021662	0.323087	0.0215487	-1.00526	White blood cell count (1000 cells/uL)	blood	NA	PCB74 (ng/g)	pollutant	organochlorine	3	1	1	> BY & Bonf.	blood	organochlorine	6827	6	Pollutants	1
expo	LBX087	LBDBANO	0.010258	0.0334966	0.810814	0.691061	0.30624	0.969684	0.969684	0	2	2	9	2	-0.00292431	0.0370677	-0.078891	0.938098	4.05271e-06	0.0126755	3922	-0.00292431	0.938098	0.0370677	-0.078891	Basophils number (1000 cells/uL)	blood	NA	PCB87 (ng/g)	pollutant	organochlorine	2	1	1	> BY & Bonf.	blood	organochlorine	6827	6	Pollutants	1
expo	LBX087	LBDEONO	-0.00499889	0.0200881	0.844732	0.867866	-0.248848	3.68215	3.68215	0.72842	2	2	-3	0	0.0404396	0.0256172	1.57861	0.133989	0.000775021	0.0241105	3922	0.0404396	0.133989	0.0256172	1.57861	Eosinophils number (1000 cells/uL)	blood	NA	PCB87 (ng/g)	pollutant	organochlorine	2	1	1	> BY & Bonf.	blood	organochlorine	6827	6	Pollutants	1
expo	LBX087	LBDLYMNO	0.0241494	0.00980305	0.245487	0.333581	2.46346	0.412404	0.412404	0	2	2	9	2	0.0413855	0.0223517	1.85156	0.0826344	0.000811702	0.00760841	3922	0.0413855	0.0826344	0.0223517	1.85156	Lymphocyte number (1000 cells/uL)	blood	NA	PCB87 (ng/g)	pollutant	organochlorine	2	1	1	> BY & Bonf.	blood	organochlorine	6827	6	Pollutants	1
expo	LBX087	LBDMONO	-0.0325844	0.0233352	0.395647	0.278284	-1.39636	2.15504	2.15504	0.535971	2	2	-9	-2	0.011249	0.0356502	0.31554	0.75643	5.99695e-05	0.0424443	3922	0.011249	0.75643	0.0356502	0.31554	Monocyte number (1000 cells/uL)	blood	NA	PCB87 (ng/g)	pollutant	organochlorine	2	1	1	> BY & Bonf.	blood	organochlorine	6827	6	Pollutants	1
expo	LBX087	LBDNENO	-0.0209715	0.00294159	0.0887173	0.229582	-7.12931	0.0719056	0.0719056	0	2	2	-9	-2	-0.016929	0.0271628	-0.623242	0.541908	0.000135819	0.03923	3922	-0.016929	0.541908	0.0271628	-0.623242	Segmented neutrophils num (1000 cell/uL)	blood	NA	PCB87 (ng/g)	pollutant	organochlorine	2	1	1	> BY & Bonf.	blood	organochlorine	6827	6	Pollutants	1
expo	LBX087	LBXBAPCT	0.0112162	0.0391302	0.822286	0.592501	0.286637	1.40109	1.40109	0.286268	2	2	9	2	0.000676246	0.0347643	0.0194523	0.984721	2.16725e-07	0.011102	3922	0.000676246	0.984721	0.0347643	0.0194523	Basophils percent (%)	blood	NA	PCB87 (ng/g)	pollutant	organochlorine	2	1	1	> BY & Bonf.	blood	organochlorine	6827	6	Pollutants	1
expo	LBX087	LBXEOPCT	0.0140774	0.0164933	0.550208	0.411964	0.853517	1.39545	1.39545	0.283385	2	2	9	2	0.0362584	0.0236006	1.53633	0.143995	0.00062304	0.0249576	3922	0.0362584	0.143995	0.0236006	1.53633	Eosinophils percent (%)	blood	NA	PCB87 (ng/g)	pollutant	organochlorine	2	1	1	> BY & Bonf.	blood	organochlorine	6827	6	Pollutants	1
expo	LBX087	LBXHCT	0.000644742	0.0255074	0.983912	0.856053	0.0252766	3.86758	3.86758	0.74144	2	2	1	2	0.0303768	0.0210289	1.44452	0.16789	0.000438247	0.396494	3939	0.0303768	0.16789	0.0210289	1.44452	Hematocrit (%)	blood	NA	PCB87 (ng/g)	pollutant	organochlorine	2	1	1	> BY & Bonf.	blood	organochlorine	6827	6	Pollutants	1
expo	LBX087	LBXHGB	-3.74819e-05	0.0306262	0.999221	0.895447	-0.00122385	5.55082	5.55082	0.819846	2	2	-5	-2	0.0340269	0.0204892	1.66073	0.116235	0.000549895	0.398784	3939	0.0340269	0.116235	0.0204892	1.66073	Hemoglobin (g/dL)	blood	NA	PCB87 (ng/g)	pollutant	organochlorine	2	1	1	> BY & Bonf.	blood	organochlorine	6827	6	Pollutants	1
expo	LBX087	LBXLYPCT	0.0278623	0.00477622	0.10808	0.301714	5.83354	0.0655549	0.0655549	0	2	2	9	2	0.0371767	0.025646	1.44961	0.166485	0.000655	0.0640478	3922	0.0371767	0.166485	0.025646	1.44961	Lymphocyte percent (%)	blood	NA	PCB87 (ng/g)	pollutant	organochlorine	2	1	1	> BY & Bonf.	blood	organochlorine	6827	6	Pollutants	1
expo	LBX087	LBXMC	-0.0142278	0.0167347	0.551431	0.682522	-0.8502	1.32353	1.32353	0.244445	2	2	-9	-2	0.0205349	0.030079	0.6827	0.504562	0.000200272	0.0925622	3939	0.0205349	0.504562	0.030079	0.6827	Mean cell hemoglobin concentration (g/dL)	blood	NA	PCB87 (ng/g)	pollutant	organochlorine	2	1	1	> BY & Bonf.	blood	organochlorine	6827	6	Pollutants	1
expo	LBX087	LBXMCVSI	-0.00266003	0.0106148	0.843684	0.830942	-0.250596	0.462663	0.462663	0	2	2	-1	0	-0.0108514	0.0274933	-0.394693	0.698281	5.59251e-05	0.103541	3939	-0.0108514	0.698281	0.0274933	-0.394693	Mean cell volume (fL)	blood	NA	PCB87 (ng/g)	pollutant	organochlorine	2	1	1	> BY & Bonf.	blood	organochlorine	6827	6	Pollutants	1
expo	LBX087	LBXMOPCT	-0.0212172	0.0141451	0.374341	0.507201	-1.49997	0.419406	0.419406	0	2	2	-9	-2	-0.00782113	0.0340961	-0.229385	0.821476	2.89894e-05	0.076047	3922	-0.00782113	0.821476	0.0340961	-0.229385	Monocyte percent (%)	blood	NA	PCB87 (ng/g)	pollutant	organochlorine	2	1	1	> BY & Bonf.	blood	organochlorine	6827	6	Pollutants	1
expo	LBX087	LBXMPSI	0.00715594	0.0392832	0.885289	0.810967	0.182163	2.32478	2.32478	0.569852	2	2	9	2	0.0494978	0.0376122	1.316	0.206717	0.00116361	0.022578	3939	0.0494978	0.206717	0.0376122	1.316	Mean platelet volume (fL)	blood	NA	PCB87 (ng/g)	pollutant	organochlorine	2	1	1	> BY & Bonf.	blood	organochlorine	6827	6	Pollutants	1
expo	LBX087	LBXNEPCT	-0.0271	0.00866226	0.196956	0.231017	-3.12851	0.295348	0.295348	0	2	2	-9	-2	-0.0408633	0.0242093	-1.68792	0.11082	0.000791346	0.0505814	3922	-0.0408633	0.11082	0.0242093	-1.68792	Segmented neutrophils percent (%)	blood	NA	PCB87 (ng/g)	pollutant	organochlorine	2	1	1	> BY & Bonf.	blood	organochlorine	6827	6	Pollutants	1
expo	LBX087	LBXPLTSI	0.00383809	0.0221842	0.890938	0.668392	0.17301	1.55273	1.55273	0.355971	2	2	1	0	-0.00289708	0.0213147	-0.135919	0.89358	3.98616e-06	0.0809631	3939	-0.00289708	0.89358	0.0213147	-0.135919	Platelet count SI (1000 cells/uL)	blood	NA	PCB87 (ng/g)	pollutant	organochlorine	2	1	1	> BY & Bonf.	blood	organochlorine	6827	6	Pollutants	1
expo	LBX087	LBXRBCSI	-0.00129658	0.0311388	0.973507	0.844554	-0.0416388	6.58111	6.58111	0.84805	2	2	-3	0	0.0337401	0.0196389	1.71802	0.10508	0.000540665	0.341634	3939	0.0337401	0.10508	0.0196389	1.71802	Red blood cell count (million cells/uL)	blood	NA	PCB87 (ng/g)	pollutant	organochlorine	2	1	1	> BY & Bonf.	blood	organochlorine	6827	6	Pollutants	1
expo	LBX087	LBXRDW	-0.011828	0.00866658	0.402566	0.5644	-1.36478	0.567633	0.567633	0	2	2	-1	0	0.00114687	0.0222989	0.0514319	0.959618	6.24691e-07	0.0810328	3939	0.00114687	0.959618	0.0222989	0.0514319	Red cell distribution width (%)	blood	NA	PCB87 (ng/g)	pollutant	organochlorine	2	1	1	> BY & Bonf.	blood	organochlorine	6827	6	Pollutants	1
expo	LBX087	LBXWBCSI	-0.0092256	0.014347	0.636196	0.755513	-0.643033	0.92439	0.92439	0	2	2	-9	-2	0.013159	0.0279874	0.470175	0.644575	8.22394e-05	0.0268813	3939	0.013159	0.644575	0.0279874	0.470175	White blood cell count (1000 cells/uL)	blood	NA	PCB87 (ng/g)	pollutant	organochlorine	2	1	1	> BY & Bonf.	blood	organochlorine	6827	6	Pollutants	1
expo	LBX099	LBDBANO	0.00546536	0.0163575	0.770072	0.807069	0.334119	0.548947	1.09789	0	3	2	9	2	0.0100802	0.0242595	0.415516	0.680823	6.08244e-05	0.00929143	5507	0.0100802	0.680823	0.0242595	0.415516	Basophils number (1000 cells/uL)	blood	NA	PCB99 (ng/g)	pollutant	organochlorine	3	1	1	> BY & Bonf.	blood	organochlorine	6827	6	Pollutants	1
expo	LBX099	LBDEONO	0.00961522	0.0196464	0.672963	0.732072	0.489413	1.44375	2.88751	0.307361	3	2	9	2	0.00872698	0.0170237	0.512637	0.612088	4.55898e-05	0.0204876	5507	0.00872698	0.612088	0.0170237	0.512637	Eosinophils number (1000 cells/uL)	blood	NA	PCB99 (ng/g)	pollutant	organochlorine	3	1	1	> BY & Bonf.	blood	organochlorine	6827	6	Pollutants	1
expo	LBX099	LBDLYMNO	0.017718	0.0172408	0.412142	0.429643	1.02768	1.67331	3.34663	0.402383	3	2	1	0	0.0135684	0.01444	0.939644	0.355162	0.000110205	0.0115884	5507	0.0135684	0.355162	0.01444	0.939644	Lymphocyte number (1000 cells/uL)	blood	NA	PCB99 (ng/g)	pollutant	organochlorine	3	1	1	> BY & Bonf.	blood	organochlorine	6827	6	Pollutants	1
expo	LBX099	LBDMONO	0.00945997	0.0252042	0.74348	0.836817	0.375332	1.70155	3.40309	0.412299	3	2	1	0	0.00143613	0.0196498	0.073086	0.942239	1.2346e-06	0.0488631	5507	0.00143613	0.942239	0.0196498	0.073086	Monocyte number (1000 cells/uL)	blood	NA	PCB99 (ng/g)	pollutant	organochlorine	3	1	1	> BY & Bonf.	blood	organochlorine	6827	6	Pollutants	1
expo	LBX099	LBDNENO	0.025182	0.0249601	0.419243	0.313502	1.00889	2.33095	4.6619	0.570991	3	2	1	0	0.0215947	0.0170022	1.27011	0.214142	0.000279147	0.0447672	5507	0.0215947	0.214142	0.0170022	1.27011	Segmented neutrophils num (1000 cell/uL)	blood	NA	PCB99 (ng/g)	pollutant	organochlorine	3	1	1	> BY & Bonf.	blood	organochlorine	6827	6	Pollutants	1
expo	LBX099	LBXBAPCT	-0.00510905	0.0273585	0.869088	0.916047	-0.186745	1.66902	3.33803	0.400845	3	2	-1	0	0.0129098	0.0248436	0.519641	0.607258	9.97647e-05	0.0059635	5507	0.0129098	0.607258	0.0248436	0.519641	Basophils percent (%)	blood	NA	PCB99 (ng/g)	pollutant	organochlorine	3	1	1	> BY & Bonf.	blood	organochlorine	6827	6	Pollutants	1
expo	LBX099	LBXEOPCT	-0.00737603	0.0183849	0.727078	0.86802	-0.401201	1.12471	2.24942	0.110882	3	2	-1	0	-0.0033441	0.0185695	-0.180086	0.858338	6.69421e-06	0.0217176	5507	-0.0033441	0.858338	0.0185695	-0.180086	Eosinophils percent (%)	blood	NA	PCB99 (ng/g)	pollutant	organochlorine	3	1	1	> BY & Bonf.	blood	organochlorine	6827	6	Pollutants	1
expo	LBX099	LBXHCT	0.0135224	0.0332719	0.723796	0.524925	0.406422	3.78243	7.56486	0.73562	3	2	-5	0	0.0154636	0.017743	0.871533	0.390622	0.000143732	0.395763	5531	0.0154636	0.390622	0.017743	0.871533	Hematocrit (%)	blood	NA	PCB99 (ng/g)	pollutant	organochlorine	3	1	1	> BY & Bonf.	blood	organochlorine	6827	6	Pollutants	1
expo	LBX099	LBXHGB	0.0140556	0.033645	0.716699	0.470152	0.417763	4.20413	8.40825	0.762138	3	2	-5	0	0.018822	0.0169484	1.11054	0.275889	0.000212942	0.395585	5531	0.018822	0.275889	0.0169484	1.11054	Hemoglobin (g/dL)	blood	NA	PCB99 (ng/g)	pollutant	organochlorine	3	1	1	> BY & Bonf.	blood	organochlorine	6827	6	Pollutants	1
expo	LBX099	LBXLYPCT	-0.00282722	0.00400344	0.553247	0.927573	-0.706198	0.0387724	0.0775448	0	3	2	-3	-2	0.000738762	0.021508	0.0343482	0.972835	3.267e-07	0.0620973	5507	0.000738762	0.972835	0.021508	0.0343482	Lymphocyte percent (%)	blood	NA	PCB99 (ng/g)	pollutant	organochlorine	3	1	1	> BY & Bonf.	blood	organochlorine	6827	6	Pollutants	1
expo	LBX099	LBXMC	0.0451756	0.0220271	0.176748	0.380947	2.05091	0.896524	1.79305	0	3	2	1	0	0.0285411	0.0284646	1.00269	0.324305	0.000489638	0.0882292	5531	0.0285411	0.324305	0.0284646	1.00269	Mean cell hemoglobin concentration (g/dL)	blood	NA	PCB99 (ng/g)	pollutant	organochlorine	3	1	1	> BY & Bonf.	blood	organochlorine	6827	6	Pollutants	1
expo	LBX099	LBXMCVSI	-0.0501608	0.0178956	0.1072	0.303465	-2.80297	0.401417	0.802833	0	3	2	-1	0	-0.0434969	0.0302931	-1.43587	0.16174	0.00113723	0.0987677	5531	-0.0434969	0.16174	0.0302931	-1.43587	Mean cell volume (fL)	blood	NA	PCB99 (ng/g)	pollutant	organochlorine	3	1	1	> BY & Bonf.	blood	organochlorine	6827	6	Pollutants	1
expo	LBX099	LBXMOPCT	-0.014705	0.0271871	0.642775	0.512061	-0.540881	1.84644	3.69288	0.458418	3	2	-1	0	-0.0280455	0.0211968	-1.3231	0.196141	0.000470831	0.0881804	5507	-0.0280455	0.196141	0.0211968	-1.3231	Monocyte percent (%)	blood	NA	PCB99 (ng/g)	pollutant	organochlorine	3	1	1	> BY & Bonf.	blood	organochlorine	6827	6	Pollutants	1
expo	LBX099	LBXMPSI	0.0232428	0.0189658	0.345111	0.305243	1.22552	1.54099	3.08198	0.351066	3	2	9	2	0.0309137	0.0217509	1.42126	0.165906	0.000574426	0.0278067	5531	0.0309137	0.165906	0.0217509	1.42126	Mean platelet volume (fL)	blood	NA	PCB99 (ng/g)	pollutant	organochlorine	3	1	1	> BY & Bonf.	blood	organochlorine	6827	6	Pollutants	1
expo	LBX099	LBXNEPCT	0.00539713	0.015588	0.762197	0.808509	0.346237	0.6225	1.245	0	3	2	3	2	0.00601423	0.0207072	0.290441	0.773546	2.16521e-05	0.0529724	5507	0.00601423	0.773546	0.0207072	0.290441	Segmented neutrophils percent (%)	blood	NA	PCB99 (ng/g)	pollutant	organochlorine	3	1	1	> BY & Bonf.	blood	organochlorine	6827	6	Pollutants	1
expo	LBX099	LBXPLTSI	0.0106103	0.0245476	0.707711	0.738683	0.432234	1.41133	2.82265	0.291446	3	2	1	0	0.0137973	0.0225633	0.611493	0.545637	0.000114425	0.0823799	5531	0.0137973	0.545637	0.0225633	0.611493	Platelet count SI (1000 cells/uL)	blood	NA	PCB99 (ng/g)	pollutant	organochlorine	3	1	1	> BY & Bonf.	blood	organochlorine	6827	6	Pollutants	1
expo	LBX099	LBXRBCSI	0.0463201	0.0352925	0.319753	0.198721	1.31246	2.53532	5.07064	0.605572	3	2	1	0	0.0408132	0.0233182	1.75027	0.0906459	0.00100123	0.333738	5531	0.0408132	0.0906459	0.0233182	1.75027	Red blood cell count (million cells/uL)	blood	NA	PCB99 (ng/g)	pollutant	organochlorine	3	1	1	> BY & Bonf.	blood	organochlorine	6827	6	Pollutants	1
expo	LBX099	LBXRDW	-0.00328774	0.00381931	0.480056	0.914153	-0.860819	0.0656253	0.131251	0	3	2	7	0	-0.00555871	0.0195998	-0.283611	0.778724	1.85729e-05	0.0689656	5531	-0.00555871	0.778724	0.0195998	-0.283611	Red cell distribution width (%)	blood	NA	PCB99 (ng/g)	pollutant	organochlorine	3	1	1	> BY & Bonf.	blood	organochlorine	6827	6	Pollutants	1
expo	LBX099	LBXWBCSI	0.0272783	0.0174845	0.259092	0.200716	1.56014	1.83915	3.67829	0.456269	3	2	1	0	0.0214141	0.0139524	1.53479	0.135674	0.000275632	0.0348008	5531	0.0214141	0.135674	0.0139524	1.53479	White blood cell count (1000 cells/uL)	blood	NA	PCB99 (ng/g)	pollutant	organochlorine	3	1	1	> BY & Bonf.	blood	organochlorine	6827	6	Pollutants	1
expo	LBX101	LBDBANO	-0.00343639	0.017519	0.862614	0.805434	-0.196153	1.83674	3.67348	0.455557	3	2	-3	0	-0.0257072	0.025845	-0.994667	0.328126	0.000221129	0.00993853	5576	-0.0257072	0.328126	0.025845	-0.994667	Basophils number (1000 cells/uL)	blood	NA	PCB101 (ng/g)	pollutant	organochlorine	3	1	1	> BY & Bonf.	blood	organochlorine	6827	6	Pollutants	1
expo	LBX101	LBDEONO	-0.00772522	0.0200692	0.737369	0.861767	-0.384929	2.70821	5.41641	0.630752	3	2	-1	0	0.0366367	0.0257482	1.42288	0.165439	0.000449129	0.0210053	5576	0.0366367	0.165439	0.0257482	1.42288	Eosinophils number (1000 cells/uL)	blood	NA	PCB101 (ng/g)	pollutant	organochlorine	3	1	1	> BY & Bonf.	blood	organochlorine	6827	6	Pollutants	1
expo	LBX101	LBDLYMNO	0.0220832	0.012634	0.222589	0.314979	1.74791	0.892332	1.78466	0	3	2	9	2	0.0381625	0.0220584	1.73007	0.0942492	0.000487316	0.0125664	5576	0.0381625	0.0942492	0.0220584	1.73007	Lymphocyte number (1000 cells/uL)	blood	NA	PCB101 (ng/g)	pollutant	organochlorine	3	1	1	> BY & Bonf.	blood	organochlorine	6827	6	Pollutants	1
expo	LBX101	LBDMONO	0.00445627	0.0172858	0.820664	0.745706	0.2578	1.0131	2.02621	0.0129345	3	2	9	2	0.0234544	0.0287289	0.816403	0.420926	0.000184071	0.0464617	5576	0.0234544	0.420926	0.0287289	0.816403	Monocyte number (1000 cells/uL)	blood	NA	PCB101 (ng/g)	pollutant	organochlorine	3	1	1	> BY & Bonf.	blood	organochlorine	6827	6	Pollutants	1
expo	LBX101	LBDNENO	0.00833579	0.0292681	0.802574	0.554844	0.284808	3.76419	7.52838	0.734339	3	2	9	2	-0.0124974	0.0267728	-0.466795	0.644135	5.22612e-05	0.0445835	5576	-0.0124974	0.644135	0.0267728	-0.466795	Segmented neutrophils num (1000 cell/uL)	blood	NA	PCB101 (ng/g)	pollutant	organochlorine	3	1	1	> BY & Bonf.	blood	organochlorine	6827	6	Pollutants	1
expo	LBX101	LBXBAPCT	-0.0151793	0.00455494	0.0794606	0.441806	-3.3325	0.176148	0.352295	0	3	2	-9	-2	-0.0234724	0.0284613	-0.824714	0.416266	0.000184355	0.00816003	5576	-0.0234724	0.416266	0.0284613	-0.824714	Basophils percent (%)	blood	NA	PCB101 (ng/g)	pollutant	organochlorine	3	1	1	> BY & Bonf.	blood	organochlorine	6827	6	Pollutants	1
expo	LBX101	LBXEOPCT	-0.00518641	0.0164098	0.781895	0.959813	-0.316056	1.44811	2.89621	0.309443	3	2	-1	0	0.0260016	0.0281758	0.922836	0.363707	0.000226225	0.0220091	5576	0.0260016	0.363707	0.0281758	0.922836	Eosinophils percent (%)	blood	NA	PCB101 (ng/g)	pollutant	organochlorine	3	1	1	> BY & Bonf.	blood	organochlorine	6827	6	Pollutants	1
expo	LBX101	LBXHCT	0.0201397	0.0397053	0.662393	0.0411362	0.50723	10.9423	21.8846	0.908612	3	2	9	2	0.122476	0.0260415	4.7031	5.78612e-05	0.0050538	0.405943	5600	0.122476	5.78612e-05	0.0260415	4.7031	Hematocrit (%)	blood	NA	PCB101 (ng/g)	pollutant	organochlorine	3	0.00804838	1	BY<0.05	blood	organochlorine	6827	6	Pollutants	0.00255578
expo	LBX101	LBXHGB	0.00425805	0.0386286	0.922291	0.114657	0.110231	13.8318	27.6635	0.927703	3	2	3	2	0.111856	0.0233292	4.79467	4.48775e-05	0.00421538	0.407469	5600	0.111856	4.48775e-05	0.0233292	4.79467	Hemoglobin (g/dL)	blood	NA	PCB101 (ng/g)	pollutant	organochlorine	3	0.00648771	1	BY<0.05	blood	organochlorine	6827	6	Pollutants	0.00176512
expo	LBX101	LBXLYPCT	0.00788125	0.0199845	0.731388	0.845936	0.394368	2.25933	4.51865	0.55739	3	2	-3	0	0.0285493	0.0186558	1.53032	0.136775	0.000272727	0.0657986	5576	0.0285493	0.136775	0.0186558	1.53032	Lymphocyte percent (%)	blood	NA	PCB101 (ng/g)	pollutant	organochlorine	3	1	1	> BY & Bonf.	blood	organochlorine	6827	6	Pollutants	1
expo	LBX101	LBXMC	-0.0528495	0.0124156	0.0510041	0.0796352	-4.25668	0.564471	1.12894	0	3	2	-9	-2	-0.0392765	0.0336814	-1.16612	0.253069	0.000519738	0.0875559	5600	-0.0392765	0.253069	0.0336814	-1.16612	Mean cell hemoglobin concentration (g/dL)	blood	NA	PCB101 (ng/g)	pollutant	organochlorine	3	1	1	> BY & Bonf.	blood	organochlorine	6827	6	Pollutants	1
expo	LBX101	LBXMCVSI	-0.0261317	0.0110927	0.142628	0.31431	-2.35577	0.483283	0.966565	0	3	2	-9	-2	-0.0170438	0.0231455	-0.736377	0.467417	9.78703e-05	0.104677	5600	-0.0170438	0.467417	0.0231455	-0.736377	Mean cell volume (fL)	blood	NA	PCB101 (ng/g)	pollutant	organochlorine	3	1	1	> BY & Bonf.	blood	organochlorine	6827	6	Pollutants	1
expo	LBX101	LBXMOPCT	-0.0215978	0.0170049	0.331821	0.445159	-1.27009	1.06834	2.13669	0.0639722	3	2	-1	0	-0.00555434	0.0285415	-0.194606	0.847059	1.03229e-05	0.0839469	5576	-0.00555434	0.847059	0.0285415	-0.194606	Monocyte percent (%)	blood	NA	PCB101 (ng/g)	pollutant	organochlorine	3	1	1	> BY & Bonf.	blood	organochlorine	6827	6	Pollutants	1
expo	LBX101	LBXMPSI	0.00658866	0.00824971	0.508262	0.843253	0.798654	0.205317	0.410633	0	3	2	1	0	0.0140963	0.0358912	0.392752	0.697375	6.69472e-05	0.0249936	5600	0.0140963	0.697375	0.0358912	0.392752	Mean platelet volume (fL)	blood	NA	PCB101 (ng/g)	pollutant	organochlorine	3	1	1	> BY & Bonf.	blood	organochlorine	6827	6	Pollutants	1
expo	LBX101	LBXNEPCT	-0.000353424	0.0221053	0.988695	0.956856	-0.0159882	2.11464	4.22928	0.527106	3	2	5	0	-0.0296704	0.0246379	-1.20426	0.238226	0.000294568	0.0544955	5576	-0.0296704	0.238226	0.0246379	-1.20426	Segmented neutrophils percent (%)	blood	NA	PCB101 (ng/g)	pollutant	organochlorine	3	1	1	> BY & Bonf.	blood	organochlorine	6827	6	Pollutants	1
expo	LBX101	LBXPLTSI	0.0386404	0.022398	0.226638	0.202047	1.72517	1.49073	2.98145	0.329186	3	2	9	2	0.0430428	0.0237506	1.81228	0.0803092	0.000624195	0.0837901	5600	0.0430428	0.0803092	0.0237506	1.81228	Platelet count SI (1000 cells/uL)	blood	NA	PCB101 (ng/g)	pollutant	organochlorine	3	1	1	> BY & Bonf.	blood	organochlorine	6827	6	Pollutants	1
expo	LBX101	LBXRBCSI	0.0525818	0.0376238	0.297092	0.00515415	1.39757	8.68187	17.3637	0.884817	3	2	9	2	0.125202	0.0206168	6.07282	1.30461e-06	0.00528132	0.34675	5600	0.125202	1.30461e-06	0.0206168	6.07282	Red blood cell count (million cells/uL)	blood	NA	PCB101 (ng/g)	pollutant	organochlorine	3	0.000304344	0.161477	BY<0.05	blood	organochlorine	6827	6	Pollutants	0.000139619
expo	LBX101	LBXRDW	0.00841612	0.0155832	0.643238	0.552305	0.540078	1.63022	3.26044	0.386585	3	2	9	2	0.0166665	0.0208964	0.797577	0.431598	9.3585e-05	0.085599	5600	0.0166665	0.431598	0.0208964	0.797577	Red cell distribution width (%)	blood	NA	PCB101 (ng/g)	pollutant	organochlorine	3	1	1	> BY & Bonf.	blood	organochlorine	6827	6	Pollutants	1
expo	LBX101	LBXWBCSI	0.011153	0.0237169	0.684466	0.425648	0.470255	2.59734	5.19468	0.614991	3	2	9	2	0.0135861	0.0288635	0.4707	0.641376	6.21879e-05	0.0352328	5600	0.0135861	0.641376	0.0288635	0.4707	White blood cell count (1000 cells/uL)	blood	NA	PCB101 (ng/g)	pollutant	organochlorine	3	1	1	> BY & Bonf.	blood	organochlorine	6827	6	Pollutants	1
expo	LBX105	LBDBANO	0.0222682	0.0155889	0.289359	0.3811	1.42846	1.4586	2.91719	0.314409	3	2	9	2	-0.00917383	0.017599	-0.521271	0.606137	3.57626e-05	0.0101354	5546	-0.00917383	0.606137	0.017599	-0.521271	Basophils number (1000 cells/uL)	blood	NA	PCB105 (ng/g)	pollutant	organochlorine	3	1	1	> BY & Bonf.	blood	organochlorine	6827	6	Pollutants	1
expo	LBX105	LBDEONO	0.0151049	0.0113446	0.314516	0.630881	1.33146	0.535483	1.07097	0	3	2	9	2	-0.00135817	0.0221961	-0.0611895	0.951628	7.83852e-07	0.0209514	5546	-0.00135817	0.951628	0.0221961	-0.0611895	Eosinophils number (1000 cells/uL)	blood	NA	PCB105 (ng/g)	pollutant	organochlorine	3	1	1	> BY & Bonf.	blood	organochlorine	6827	6	Pollutants	1
expo	LBX105	LBDLYMNO	0.0269188	0.0271084	0.425351	0.255693	0.993007	3.61689	7.23378	0.723519	3	2	1	0	0.0118719	0.0163128	0.727767	0.472592	5.98917e-05	0.0118603	5546	0.0118719	0.472592	0.0163128	0.727767	Lymphocyte number (1000 cells/uL)	blood	NA	PCB105 (ng/g)	pollutant	organochlorine	3	1	1	> BY & Bonf.	blood	organochlorine	6827	6	Pollutants	1
expo	LBX105	LBDMONO	0.0161257	0.0224101	0.546513	0.730294	0.719572	2.16191	4.32381	0.537445	3	2	7	2	-0.0184066	0.0252616	-0.72864	0.472066	0.000143971	0.0491319	5546	-0.0184066	0.472066	0.0252616	-0.72864	Monocyte number (1000 cells/uL)	blood	NA	PCB105 (ng/g)	pollutant	organochlorine	3	1	1	> BY & Bonf.	blood	organochlorine	6827	6	Pollutants	1
expo	LBX105	LBDNENO	0.0383577	0.0293579	0.321404	0.206437	1.30655	3.35066	6.70132	0.701551	3	2	9	2	-0.000416852	0.0210713	-0.0197829	0.984352	7.38398e-08	0.0448432	5546	-0.000416852	0.984352	0.0210713	-0.0197829	Segmented neutrophils num (1000 cell/uL)	blood	NA	PCB105 (ng/g)	pollutant	organochlorine	3	1	1	> BY & Bonf.	blood	organochlorine	6827	6	Pollutants	1
expo	LBX105	LBXBAPCT	0.0201019	0.00765804	0.119639	0.484423	2.62493	0.262357	0.524715	0	3	2	9	2	0.0031285	0.0186415	0.167824	0.867886	4.15909e-06	0.00776042	5546	0.0031285	0.867886	0.0186415	0.167824	Basophils percent (%)	blood	NA	PCB105 (ng/g)	pollutant	organochlorine	3	1	1	> BY & Bonf.	blood	organochlorine	6827	6	Pollutants	1
expo	LBX105	LBXEOPCT	0.00107638	0.00428693	0.825191	0.969928	0.251084	0.0532402	0.10648	0	3	2	7	2	-0.00531742	0.0228269	-0.232946	0.81744	1.20152e-05	0.0221235	5546	-0.00531742	0.81744	0.0228269	-0.232946	Eosinophils percent (%)	blood	NA	PCB105 (ng/g)	pollutant	organochlorine	3	1	1	> BY & Bonf.	blood	organochlorine	6827	6	Pollutants	1
expo	LBX105	LBXHCT	0.0127736	0.0330572	0.736429	0.477209	0.38641	3.68858	7.37716	0.728893	3	2	-3	0	0.0236847	0.0207222	1.14296	0.262403	0.000241226	0.393975	5570	0.0236847	0.262403	0.0207222	1.14296	Hematocrit (%)	blood	NA	PCB105 (ng/g)	pollutant	organochlorine	3	1	1	> BY & Bonf.	blood	organochlorine	6827	6	Pollutants	1
expo	LBX105	LBXHGB	0.0191477	0.0282468	0.567762	0.3308	0.677871	3.4474	6.89481	0.709927	3	2	-1	0	0.0287075	0.0192561	1.49083	0.146805	0.000354389	0.395212	5570	0.0287075	0.146805	0.0192561	1.49083	Hemoglobin (g/dL)	blood	NA	PCB105 (ng/g)	pollutant	organochlorine	3	1	1	> BY & Bonf.	blood	organochlorine	6827	6	Pollutants	1
expo	LBX105	LBXLYPCT	0.0122658	0.0126377	0.434146	0.630043	0.970569	0.696194	1.39239	0	3	2	1	0	0.0337214	0.019791	1.70387	0.0990995	0.000483213	0.0656721	5546	0.0337214	0.0990995	0.019791	1.70387	Lymphocyte percent (%)	blood	NA	PCB105 (ng/g)	pollutant	organochlorine	3	1	1	> BY & Bonf.	blood	organochlorine	6827	6	Pollutants	1
expo	LBX105	LBXMC	0.0113614	0.0177656	0.587964	0.653487	0.639517	0.660963	1.32193	0	3	2	-5	0	0.0300777	0.033024	0.910782	0.369919	0.000389025	0.0903201	5570	0.0300777	0.369919	0.033024	0.910782	Mean cell hemoglobin concentration (g/dL)	blood	NA	PCB105 (ng/g)	pollutant	organochlorine	3	1	1	> BY & Bonf.	blood	organochlorine	6827	6	Pollutants	1
expo	LBX105	LBXMCVSI	-0.0361568	0.0244413	0.277163	0.334487	-1.47933	1.10919	2.21838	0.0984407	3	2	-1	0	-0.0456061	0.0333686	-1.36674	0.182211	0.000894403	0.105497	5570	-0.0456061	0.182211	0.0333686	-1.36674	Mean cell volume (fL)	blood	NA	PCB105 (ng/g)	pollutant	organochlorine	3	1	1	> BY & Bonf.	blood	organochlorine	6827	6	Pollutants	1
expo	LBX105	LBXMOPCT	-0.0346695	0.00601811	0.0288349	0.364061	-5.76087	0.0751387	0.150277	0	3	2	-3	0	-0.0271535	0.0313432	-0.866329	0.393421	0.000313314	0.0864276	5546	-0.0271535	0.393421	0.0313432	-0.866329	Monocyte percent (%)	blood	NA	PCB105 (ng/g)	pollutant	organochlorine	3	1	1	> BY & Bonf.	blood	organochlorine	6827	6	Pollutants	1
expo	LBX105	LBXMPSI	0.0477767	0.017912	0.116502	0.129581	2.6673	1.1766	2.35319	0.150091	3	2	9	2	0.0385095	0.0238187	1.61677	0.116755	0.000637709	0.0219958	5570	0.0385095	0.116755	0.0238187	1.61677	Mean platelet volume (fL)	blood	NA	PCB105 (ng/g)	pollutant	organochlorine	3	1	1	> BY & Bonf.	blood	organochlorine	6827	6	Pollutants	1
expo	LBX105	LBXNEPCT	-0.00361599	0.009054	0.728225	0.876394	-0.39938	0.378008	0.756016	0	3	2	-1	0	-0.0224031	0.02035	-1.10089	0.279999	0.000213277	0.0549664	5546	-0.0224031	0.279999	0.02035	-1.10089	Segmented neutrophils percent (%)	blood	NA	PCB105 (ng/g)	pollutant	organochlorine	3	1	1	> BY & Bonf.	blood	organochlorine	6827	6	Pollutants	1
expo	LBX105	LBXPLTSI	0.0135108	0.0246773	0.638969	0.730022	0.547502	1.76032	3.52064	0.431921	3	2	1	0	-0.000434221	0.0257981	-0.0168315	0.986686	8.10793e-08	0.0847747	5570	-0.000434221	0.986686	0.0257981	-0.0168315	Platelet count SI (1000 cells/uL)	blood	NA	PCB105 (ng/g)	pollutant	organochlorine	3	1	1	> BY & Bonf.	blood	organochlorine	6827	6	Pollutants	1
expo	LBX105	LBXRBCSI	0.03691	0.0293818	0.33589	0.223097	1.25622	1.9125	3.825	0.477125	3	2	-1	0	0.0509271	0.0250591	2.03228	0.0513736	0.00111528	0.337592	5570	0.0509271	0.0513736	0.0250591	2.03228	Red blood cell count (million cells/uL)	blood	NA	PCB105 (ng/g)	pollutant	organochlorine	3	1	1	> BY & Bonf.	blood	organochlorine	6827	6	Pollutants	0.919893
expo	LBX105	LBXRDW	-0.00247097	0.0143468	0.879107	0.926487	-0.172231	0.999223	1.99845	0	3	2	7	0	-0.00947146	0.0179957	-0.526317	0.60267	3.85764e-05	0.0812608	5570	-0.00947146	0.60267	0.0179957	-0.526317	Red cell distribution width (%)	blood	NA	PCB105 (ng/g)	pollutant	organochlorine	3	1	1	> BY & Bonf.	blood	organochlorine	6827	6	Pollutants	1
expo	LBX105	LBXWBCSI	0.0260415	0.0369806	0.554262	0.235913	0.704194	6.61359	13.2272	0.848796	3	2	5	2	0.00176551	0.018047	0.0978283	0.922742	1.34038e-06	0.035003	5570	0.00176551	0.922742	0.018047	0.0978283	White blood cell count (1000 cells/uL)	blood	NA	PCB105 (ng/g)	pollutant	organochlorine	3	1	1	> BY & Bonf.	blood	organochlorine	6827	6	Pollutants	1
expo	LBX110	LBDBANO	-0.0149462	0.0143376	0.486772	0.478058	-1.04245	0.706631	0.706631	0	2	2	-9	-2	-0.0317422	0.0286755	-1.10695	0.284683	0.0004925	0.0131969	3909	-0.0317422	0.284683	0.0286755	-1.10695	Basophils number (1000 cells/uL)	blood	NA	PCB110 (ng/g)	pollutant	organochlorine	2	1	1	> BY & Bonf.	blood	organochlorine	6827	6	Pollutants	1
expo	LBX110	LBDEONO	-0.00406818	0.0156109	0.837707	0.989754	-0.260599	1.9124	1.9124	0.477097	2	2	1	0	0.0239322	0.0225523	1.06119	0.304361	0.000279961	0.0240888	3909	0.0239322	0.304361	0.0225523	1.06119	Eosinophils number (1000 cells/uL)	blood	NA	PCB110 (ng/g)	pollutant	organochlorine	2	1	1	> BY & Bonf.	blood	organochlorine	6827	6	Pollutants	1
expo	LBX110	LBDLYMNO	0.0104386	0.00742812	0.39373	0.662393	1.40528	0.414874	0.414874	0	2	2	9	2	0.0188537	0.0147212	1.28072	0.218548	0.00017375	0.00731168	3909	0.0188537	0.218548	0.0147212	1.28072	Lymphocyte number (1000 cells/uL)	blood	NA	PCB110 (ng/g)	pollutant	organochlorine	2	1	1	> BY & Bonf.	blood	organochlorine	6827	6	Pollutants	1
expo	LBX110	LBDMONO	0.000278926	0.00479447	0.963005	0.985881	0.0581766	0.0669836	0.0669836	0	2	2	9	2	0.00652705	0.028146	0.2319	0.819556	2.08241e-05	0.0422112	3909	0.00652705	0.819556	0.028146	0.2319	Monocyte number (1000 cells/uL)	blood	NA	PCB110 (ng/g)	pollutant	organochlorine	2	1	1	> BY & Bonf.	blood	organochlorine	6827	6	Pollutants	1
expo	LBX110	LBDNENO	-0.0215904	0.00841569	0.236614	0.138843	-2.56549	0.57794	0.57794	0	2	2	-9	-2	-0.0418612	0.0275547	-1.5192	0.148224	0.000856557	0.0392725	3909	-0.0418612	0.148224	0.0275547	-1.5192	Segmented neutrophils num (1000 cell/uL)	blood	NA	PCB110 (ng/g)	pollutant	organochlorine	2	1	1	> BY & Bonf.	blood	organochlorine	6827	6	Pollutants	1
expo	LBX110	LBXBAPCT	0.00224616	0.015751	0.909823	0.934949	0.142604	1.07097	1.07097	0.0662634	2	2	9	2	-0.021722	0.0287642	-0.755176	0.461116	0.000230639	0.0111061	3909	-0.021722	0.461116	0.0287642	-0.755176	Basophils percent (%)	blood	NA	PCB110 (ng/g)	pollutant	organochlorine	2	1	1	> BY & Bonf.	blood	organochlorine	6827	6	Pollutants	1
expo	LBX110	LBXEOPCT	0.00619057	0.00942761	0.630104	0.645524	0.656643	0.545695	0.545695	0	2	2	9	2	0.0226443	0.0244493	0.926173	0.368116	0.00025064	0.0250433	3909	0.0226443	0.368116	0.0244493	0.926173	Eosinophils percent (%)	blood	NA	PCB110 (ng/g)	pollutant	organochlorine	2	1	1	> BY & Bonf.	blood	organochlorine	6827	6	Pollutants	1
expo	LBX110	LBXHCT	0.0148807	0.0401189	0.773883	0.262275	0.370914	8.02474	8.02474	0.875385	2	2	9	2	0.0692327	0.0250808	2.76039	0.0139332	0.00234418	0.402002	3926	0.0692327	0.0139332	0.0250808	2.76039	Hematocrit (%)	blood	NA	PCB110 (ng/g)	pollutant	organochlorine	2	0.711946	1	> BY & Bonf.	blood	organochlorine	6827	6	Pollutants	0.2634
expo	LBX110	LBXHGB	0.0122592	0.0409851	0.814971	0.323516	0.299113	9.11162	9.11162	0.89025	2	2	9	2	0.0636294	0.0230351	2.76227	0.0138792	0.00198008	0.402372	3926	0.0636294	0.0138792	0.0230351	2.76227	Hemoglobin (g/dL)	blood	NA	PCB110 (ng/g)	pollutant	organochlorine	2	0.709736	1	> BY & Bonf.	blood	organochlorine	6827	6	Pollutants	0.253452
expo	LBX110	LBXLYPCT	0.0299957	0.00982885	0.201585	0.238261	3.0518	0.414722	0.414722	0	2	2	9	2	0.0370788	0.0179525	2.06538	0.0554805	0.000672023	0.06443	3909	0.0370788	0.0554805	0.0179525	2.06538	Lymphocyte percent (%)	blood	NA	PCB110 (ng/g)	pollutant	organochlorine	2	1	1	> BY & Bonf.	blood	organochlorine	6827	6	Pollutants	1
expo	LBX110	LBXMC	-0.0165592	0.00210707	0.0805736	0.448205	-7.85886	0.0189627	0.0189627	0	2	2	-9	-2	-0.0174337	0.0326653	-0.533707	0.600881	0.000148643	0.0938814	3926	-0.0174337	0.600881	0.0326653	-0.533707	Mean cell hemoglobin concentration (g/dL)	blood	NA	PCB110 (ng/g)	pollutant	organochlorine	2	1	1	> BY & Bonf.	blood	organochlorine	6827	6	Pollutants	1
expo	LBX110	LBXMCVSI	-0.00792609	8.16278e-05	0.00655607	0.727732	-97.1004	2.57552e-05	2.57552e-05	0	2	2	-5	0	-0.00204785	0.0220044	-0.0930653	0.927007	2.05099e-06	0.103392	3926	-0.00204785	0.927007	0.0220044	-0.0930653	Mean cell volume (fL)	blood	NA	PCB110 (ng/g)	pollutant	organochlorine	2	1	1	> BY & Bonf.	blood	organochlorine	6827	6	Pollutants	1
expo	LBX110	LBXMOPCT	0.0075518	0.00535628	0.392745	0.765192	1.4099	0.0718646	0.0718646	0	2	2	9	2	0.014482	0.0364542	0.397266	0.696421	0.000102516	0.0744367	3909	0.014482	0.696421	0.0364542	0.397266	Monocyte percent (%)	blood	NA	PCB110 (ng/g)	pollutant	organochlorine	2	1	1	> BY & Bonf.	blood	organochlorine	6827	6	Pollutants	1
expo	LBX110	LBXMPSI	0.0219913	0.0188558	0.451228	0.528733	1.16629	0.607391	0.607391	0	2	2	9	2	0.0417294	0.0324319	1.28668	0.216511	0.000851633	0.0233929	3926	0.0417294	0.216511	0.0324319	1.28668	Mean platelet volume (fL)	blood	NA	PCB110 (ng/g)	pollutant	organochlorine	2	1	1	> BY & Bonf.	blood	organochlorine	6827	6	Pollutants	1
expo	LBX110	LBXNEPCT	-0.029108	0.0133393	0.273562	0.251499	-2.18212	0.640664	0.640664	0	2	2	-9	-2	-0.0415169	0.0217105	-1.91229	0.0739135	0.000842523	0.0512229	3909	-0.0415169	0.0739135	0.0217105	-1.91229	Segmented neutrophils percent (%)	blood	NA	PCB110 (ng/g)	pollutant	organochlorine	2	1	1	> BY & Bonf.	blood	organochlorine	6827	6	Pollutants	1
expo	LBX110	LBXPLTSI	0.00608304	0.0022399	0.224608	0.796684	2.71576	0.0158618	0.0158618	0	2	2	1	0	0.0054167	0.0206381	0.262462	0.796315	1.43495e-05	0.0806915	3926	0.0054167	0.796315	0.0206381	0.262462	Platelet count SI (1000 cells/uL)	blood	NA	PCB110 (ng/g)	pollutant	organochlorine	2	1	1	> BY & Bonf.	blood	organochlorine	6827	6	Pollutants	1
expo	LBX110	LBXRBCSI	0.0149131	0.0392218	0.768688	0.144224	0.380225	12.2979	12.2979	0.918686	2	2	9	2	0.065875	0.0201705	3.26592	0.00485559	0.00212231	0.341974	3926	0.065875	0.00485559	0.0201705	3.26592	Red blood cell count (million cells/uL)	blood	NA	PCB110 (ng/g)	pollutant	organochlorine	2	0.313797	1	> BY & Bonf.	blood	organochlorine	6827	6	Pollutants	0.141422
expo	LBX110	LBXRDW	-0.0180673	0.0121068	0.375844	0.351902	-1.49232	1.01786	1.01786	0.0175504	2	2	-9	-2	-0.00482239	0.020869	-0.23108	0.820182	1.13734e-05	0.0815348	3926	-0.00482239	0.820182	0.020869	-0.23108	Red cell distribution width (%)	blood	NA	PCB110 (ng/g)	pollutant	organochlorine	2	1	1	> BY & Bonf.	blood	organochlorine	6827	6	Pollutants	1
expo	LBX110	LBXWBCSI	-0.0189108	0.000958263	0.0322318	0.262006	-19.7344	0.00748468	0.00748468	0	2	2	-9	-2	-0.0175348	0.0259697	-0.675203	0.509188	0.000150373	0.026637	3926	-0.0175348	0.509188	0.0259697	-0.675203	White blood cell count (1000 cells/uL)	blood	NA	PCB110 (ng/g)	pollutant	organochlorine	2	1	1	> BY & Bonf.	blood	organochlorine	6827	6	Pollutants	1
expo	LBX118	LBDBANO	-0.0148045	0.0162682	0.458868	0.698971	-0.910026	0.622309	1.24462	0	3	2	-1	0	-0.0151661	0.0222134	-0.682746	0.500185	0.000118229	0.0101028	5564	-0.0151661	0.500185	0.0222134	-0.682746	Basophils number (1000 cells/uL)	blood	NA	PCB118 (ng/g)	pollutant	organochlorine	3	1	1	> BY & Bonf.	blood	organochlorine	6827	6	Pollutants	1
expo	LBX118	LBDEONO	0.00799736	0.0344233	0.837895	0.844511	0.232324	2.54519	5.09038	0.607102	3	2	7	2	0.00969914	0.0235272	0.412253	0.683186	4.83548e-05	0.021307	5564	0.00969914	0.683186	0.0235272	0.412253	Eosinophils number (1000 cells/uL)	blood	NA	PCB118 (ng/g)	pollutant	organochlorine	3	1	1	> BY & Bonf.	blood	organochlorine	6827	6	Pollutants	1
expo	LBX118	LBDLYMNO	0.00804778	0.0271826	0.795093	0.861889	0.296064	1.86585	3.73169	0.46405	3	2	1	0	-0.00520127	0.0231084	-0.225081	0.823495	1.39057e-05	0.0107818	5564	-0.00520127	0.823495	0.0231084	-0.225081	Lymphocyte number (1000 cells/uL)	blood	NA	PCB118 (ng/g)	pollutant	organochlorine	3	1	1	> BY & Bonf.	blood	organochlorine	6827	6	Pollutants	1
expo	LBX118	LBDMONO	4.36109e-05	0.0363561	0.999152	0.948077	0.00119955	2.9704	5.94081	0.663345	3	2	-7	0	-0.0173375	0.0236707	-0.732446	0.469775	0.000154506	0.050059	5564	-0.0173375	0.469775	0.0236707	-0.732446	Monocyte number (1000 cells/uL)	blood	NA	PCB118 (ng/g)	pollutant	organochlorine	3	1	1	> BY & Bonf.	blood	organochlorine	6827	6	Pollutants	1
expo	LBX118	LBDNENO	-0.0106413	0.0377494	0.804518	0.833814	-0.281892	4.04387	8.08774	0.752712	3	2	-9	-2	-0.0194622	0.0198717	-0.979393	0.335486	0.000194696	0.0449265	5564	-0.0194622	0.335486	0.0198717	-0.979393	Segmented neutrophils num (1000 cell/uL)	blood	NA	PCB118 (ng/g)	pollutant	organochlorine	3	1	1	> BY & Bonf.	blood	organochlorine	6827	6	Pollutants	1
expo	LBX118	LBXBAPCT	-3.4927e-05	0.00991772	0.99751	0.968118	-0.00352168	0.260944	0.521889	0	3	2	5	0	0.00147474	0.0207498	0.0710727	0.943828	1.11791e-06	0.00647389	5564	0.00147474	0.943828	0.0207498	0.0710727	Basophils percent (%)	blood	NA	PCB118 (ng/g)	pollutant	organochlorine	3	1	1	> BY & Bonf.	blood	organochlorine	6827	6	Pollutants	1
expo	LBX118	LBXEOPCT	-0.0044214	0.0312319	0.900395	0.965892	-0.141567	1.8109	3.62179	0.447787	3	2	1	0	0.00380585	0.0258744	0.147089	0.884079	7.44518e-06	0.0222705	5564	0.00380585	0.884079	0.0258744	0.147089	Eosinophils percent (%)	blood	NA	PCB118 (ng/g)	pollutant	organochlorine	3	1	1	> BY & Bonf.	blood	organochlorine	6827	6	Pollutants	1
expo	LBX118	LBXHCT	-0.0165004	0.0336886	0.672737	0.828623	-0.489791	3.39043	6.78085	0.705052	3	2	-9	-2	-0.000944152	0.0192674	-0.0490025	0.961253	4.60724e-07	0.386354	5588	-0.000944152	0.961253	0.0192674	-0.0490025	Hematocrit (%)	blood	NA	PCB118 (ng/g)	pollutant	organochlorine	3	1	1	> BY & Bonf.	blood	organochlorine	6827	6	Pollutants	1
expo	LBX118	LBXHGB	-0.00778195	0.0326188	0.833654	0.964587	-0.238573	2.91317	5.82633	0.656731	3	2	-9	-2	0.0091014	0.019597	0.464427	0.64581	4.28127e-05	0.386767	5588	0.0091014	0.64581	0.019597	0.464427	Hemoglobin (g/dL)	blood	NA	PCB118 (ng/g)	pollutant	organochlorine	3	1	1	> BY & Bonf.	blood	organochlorine	6827	6	Pollutants	1
expo	LBX118	LBXLYPCT	0.0190158	0.00724116	0.119554	0.63676	2.62607	0.142139	0.284278	0	3	2	1	0	0.0200462	0.0227858	0.879767	0.386218	0.000206555	0.0629846	5564	0.0200462	0.386218	0.0227858	0.879767	Lymphocyte percent (%)	blood	NA	PCB118 (ng/g)	pollutant	organochlorine	3	1	1	> BY & Bonf.	blood	organochlorine	6827	6	Pollutants	1
expo	LBX118	LBXMC	0.0471813	0.0252014	0.202068	0.376799	1.87217	0.724752	1.4495	0	3	2	1	0	0.053428	0.0343857	1.55379	0.131082	0.00147535	0.0906906	5588	0.053428	0.131082	0.0343857	1.55379	Mean cell hemoglobin concentration (g/dL)	blood	NA	PCB118 (ng/g)	pollutant	organochlorine	3	1	1	> BY & Bonf.	blood	organochlorine	6827	6	Pollutants	1
expo	LBX118	LBXMCVSI	-0.0644967	0.0230174	0.107258	0.148359	-2.80208	0.761811	1.52362	0	3	2	-1	0	-0.0637849	0.0285876	-2.23121	0.0335619	0.00210277	0.0963524	5588	-0.0637849	0.0335619	0.0285876	-2.23121	Mean cell volume (fL)	blood	NA	PCB118 (ng/g)	pollutant	organochlorine	3	1	1	> BY & Bonf.	blood	organochlorine	6827	6	Pollutants	0.501449
expo	LBX118	LBXMOPCT	0.0162615	0.0223652	0.542761	0.877827	0.727091	1.05107	2.10214	0.0485902	3	2	7	2	-0.00369757	0.0267816	-0.138064	0.891144	7.02757e-06	0.0882066	5564	-0.00369757	0.891144	0.0267816	-0.138064	Monocyte percent (%)	blood	NA	PCB118 (ng/g)	pollutant	organochlorine	3	1	1	> BY & Bonf.	blood	organochlorine	6827	6	Pollutants	1
expo	LBX118	LBXMPSI	0.0417202	0.0228276	0.209125	0.277448	1.82762	1.1765	2.35299	0.150019	3	2	9	2	0.0296088	0.0227765	1.29997	0.203848	0.000453105	0.0281507	5588	0.0296088	0.203848	0.0227765	1.29997	Mean platelet volume (fL)	blood	NA	PCB118 (ng/g)	pollutant	organochlorine	3	1	1	> BY & Bonf.	blood	organochlorine	6827	6	Pollutants	1
expo	LBX118	LBXNEPCT	-0.0214481	0.0181374	0.358529	0.672493	-1.18253	0.706378	1.41276	0	3	2	-1	0	-0.018286	0.0226014	-0.809064	0.425067	0.000171874	0.054167	5564	-0.018286	0.425067	0.0226014	-0.809064	Segmented neutrophils percent (%)	blood	NA	PCB118 (ng/g)	pollutant	organochlorine	3	1	1	> BY & Bonf.	blood	organochlorine	6827	6	Pollutants	1
expo	LBX118	LBXPLTSI	0.00687659	0.0341575	0.859066	0.879946	0.20132	2.40581	4.81161	0.584339	3	2	1	0	0.00942854	0.0215461	0.437598	0.664919	4.59458e-05	0.0829318	5588	0.00942854	0.664919	0.0215461	0.437598	Platelet count SI (1000 cells/uL)	blood	NA	PCB118 (ng/g)	pollutant	organochlorine	3	1	1	> BY & Bonf.	blood	organochlorine	6827	6	Pollutants	1
expo	LBX118	LBXRBCSI	0.0255716	0.0375572	0.566208	0.40055	0.680871	2.65348	5.30697	0.623137	3	2	-1	0	0.0381044	0.0249614	1.52653	0.137712	0.000750423	0.314574	5588	0.0381044	0.137712	0.0249614	1.52653	Red blood cell count (million cells/uL)	blood	NA	PCB118 (ng/g)	pollutant	organochlorine	3	1	1	> BY & Bonf.	blood	organochlorine	6827	6	Pollutants	1
expo	LBX118	LBXRDW	-0.0125435	0.0171993	0.541661	0.672633	-0.729305	0.816126	1.63225	0	3	2	5	0	-0.0213586	0.0211877	-1.00807	0.32176	0.000235777	0.069762	5588	-0.0213586	0.32176	0.0211877	-1.00807	Red cell distribution width (%)	blood	NA	PCB118 (ng/g)	pollutant	organochlorine	3	1	1	> BY & Bonf.	blood	organochlorine	6827	6	Pollutants	1
expo	LBX118	LBXWBCSI	-0.012838	0.0280378	0.691971	0.715795	-0.457882	4.16061	8.32123	0.759651	3	2	-9	-2	-0.0195825	0.0161453	-1.21289	0.234958	0.000198196	0.0341831	5588	-0.0195825	0.234958	0.0161453	-1.21289	White blood cell count (1000 cells/uL)	blood	NA	PCB118 (ng/g)	pollutant	organochlorine	3	1	1	> BY & Bonf.	blood	organochlorine	6827	6	Pollutants	1
expo	LBX128	LBDBANO	0.0561118	0.0655256	0.482037	0.0162056	0.856334	16.5297	33.0593	0.939503	3	2	9	2	0.279248	0.130581	2.13851	0.0410273	0.00992166	0.0177501	5549	0.279248	0.0410273	0.130581	2.13851	Basophils number (1000 cells/uL)	blood	NA	PCB128 (ng/g)	pollutant	organochlorine	3	1	1	> BY & Bonf.	blood	organochlorine	6827	6	Pollutants	1
expo	LBX128	LBDEONO	-0.0162949	0.0145142	0.378242	0.90262	-1.12269	3.0652	6.1304	0.673757	3	2	-9	-2	0.039075	0.047943	0.815031	0.421698	0.000194268	0.0207273	5549	0.039075	0.421698	0.047943	0.815031	Eosinophils number (1000 cells/uL)	blood	NA	PCB128 (ng/g)	pollutant	organochlorine	3	1	1	> BY & Bonf.	blood	organochlorine	6827	6	Pollutants	1
expo	LBX128	LBDLYMNO	0.0412323	0.0204709	0.181586	0.00268534	2.01419	5.71827	11.4365	0.825122	3	2	9	2	0.0965621	0.0360142	2.68122	0.011975	0.00118636	0.013174	5549	0.0965621	0.011975	0.0360142	2.68122	Lymphocyte number (1000 cells/uL)	blood	NA	PCB128 (ng/g)	pollutant	organochlorine	3	0.634853	1	> BY & Bonf.	blood	organochlorine	6827	6	Pollutants	0.346586
expo	LBX128	LBDMONO	0.000598838	0.0220965	0.98084	0.73851	0.0271011	2.55427	5.10855	0.608499	3	2	9	2	0.0128794	0.0356832	0.360936	0.720764	2.11053e-05	0.0434208	5549	0.0128794	0.720764	0.0356832	0.360936	Monocyte number (1000 cells/uL)	blood	NA	PCB128 (ng/g)	pollutant	organochlorine	3	1	1	> BY & Bonf.	blood	organochlorine	6827	6	Pollutants	1
expo	LBX128	LBDNENO	-0.00301447	0.0209523	0.898789	0.202037	-0.143873	10.0052	20.0105	0.900052	3	2	-3	0	0.0813986	0.0466309	1.74559	0.0914705	0.000843017	0.0457047	5549	0.0813986	0.0914705	0.0466309	1.74559	Segmented neutrophils num (1000 cell/uL)	blood	NA	PCB128 (ng/g)	pollutant	organochlorine	3	1	1	> BY & Bonf.	blood	organochlorine	6827	6	Pollutants	1
expo	LBX128	LBXBAPCT	0.0196137	0.0689459	0.802793	0.108278	0.284479	18.2814	36.5627	0.945299	3	2	9	2	0.315006	0.193542	1.62758	0.114431	0.0126253	0.0182743	5549	0.315006	0.114431	0.193542	1.62758	Basophils percent (%)	blood	NA	PCB128 (ng/g)	pollutant	organochlorine	3	1	1	> BY & Bonf.	blood	organochlorine	6827	6	Pollutants	1
expo	LBX128	LBXEOPCT	-0.022197	0.0069947	0.0865959	0.299025	-3.17341	1.37829	2.75658	0.274463	3	2	-9	-2	0.0139467	0.0446982	0.31202	0.757258	2.47484e-05	0.021689	5549	0.0139467	0.757258	0.0446982	0.31202	Eosinophils percent (%)	blood	NA	PCB128 (ng/g)	pollutant	organochlorine	3	1	1	> BY & Bonf.	blood	organochlorine	6827	6	Pollutants	1
expo	LBX128	LBXHCT	-0.00384362	0.0338547	0.919977	0.158891	-0.113533	12.6706	25.3412	0.921077	3	2	-7	-2	0.163289	0.0874731	1.86673	0.07208	0.00372649	0.404589	5573	0.163289	0.07208	0.0874731	1.86673	Hematocrit (%)	blood	NA	PCB128 (ng/g)	pollutant	organochlorine	3	1	1	> BY & Bonf.	blood	organochlorine	6827	6	Pollutants	0.995165
expo	LBX128	LBXHGB	-0.00998801	0.029088	0.764054	0.276347	-0.343373	11.9222	23.8445	0.916123	3	2	-9	-2	0.138187	0.078421	1.76211	0.0885895	0.00266883	0.404912	5573	0.138187	0.0885895	0.078421	1.76211	Hemoglobin (g/dL)	blood	NA	PCB128 (ng/g)	pollutant	organochlorine	3	1	1	> BY & Bonf.	blood	organochlorine	6827	6	Pollutants	1
expo	LBX128	LBXLYPCT	0.0323341	0.0238498	0.307975	0.281991	1.35574	6.93819	13.8764	0.85587	3	2	9	2	0.0360784	0.0480183	0.751347	0.458498	0.000165614	0.0661603	5549	0.0360784	0.458498	0.0480183	0.751347	Lymphocyte percent (%)	blood	NA	PCB128 (ng/g)	pollutant	organochlorine	3	1	1	> BY & Bonf.	blood	organochlorine	6827	6	Pollutants	1
expo	LBX128	LBXMC	-0.0196371	0.0167398	0.361561	0.185025	-1.17308	2.35301	4.70603	0.575013	3	2	-9	-2	-0.0899702	0.0440499	-2.04246	0.0502912	0.00113132	0.090813	5573	-0.0899702	0.0502912	0.0440499	-2.04246	Mean cell hemoglobin concentration (g/dL)	blood	NA	PCB128 (ng/g)	pollutant	organochlorine	3	1	1	> BY & Bonf.	blood	organochlorine	6827	6	Pollutants	1
expo	LBX128	LBXMCVSI	0.0121176	0.00931327	0.322934	0.787904	1.30111	0.769443	1.53889	0	3	2	9	2	0.00870462	0.0401638	0.216728	0.829938	1.05898e-05	0.100813	5573	0.00870462	0.829938	0.0401638	0.216728	Mean cell volume (fL)	blood	NA	PCB128 (ng/g)	pollutant	organochlorine	3	1	1	> BY & Bonf.	blood	organochlorine	6827	6	Pollutants	1
expo	LBX128	LBXMOPCT	-0.0499914	0.0102301	0.039417	0.00751403	-4.8867	0.937659	1.87532	0	3	2	-9	-2	-0.114661	0.0404547	-2.8343	0.00827773	0.00167275	0.08597	5549	-0.114661	0.00827773	0.0404547	-2.8343	Monocyte percent (%)	blood	NA	PCB128 (ng/g)	pollutant	organochlorine	3	0.476172	1	> BY & Bonf.	blood	organochlorine	6827	6	Pollutants	0.369833
expo	LBX128	LBXMPSI	-0.019978	0.0220419	0.460411	0.573118	-0.906364	3.2897	6.57941	0.696021	3	2	-9	-2	-0.0321483	0.0491844	-0.653628	0.518501	0.000144445	0.0225445	5573	-0.0321483	0.518501	0.0491844	-0.653628	Mean platelet volume (fL)	blood	NA	PCB128 (ng/g)	pollutant	organochlorine	3	1	1	> BY & Bonf.	blood	organochlorine	6827	6	Pollutants	1
expo	LBX128	LBXNEPCT	-0.0311449	0.0248408	0.336612	0.440759	-1.25378	6.6913	13.3826	0.850552	3	2	-9	-2	-0.0261765	0.053438	-0.489847	0.627928	8.71816e-05	0.0550546	5549	-0.0261765	0.627928	0.053438	-0.489847	Segmented neutrophils percent (%)	blood	NA	PCB128 (ng/g)	pollutant	organochlorine	3	1	1	> BY & Bonf.	blood	organochlorine	6827	6	Pollutants	1
expo	LBX128	LBXPLTSI	0.0663367	0.0304315	0.161082	0.00835056	2.17987	5.94944	11.8989	0.831917	3	2	9	2	0.147905	0.0630045	2.34753	0.0259335	0.00305743	0.0837547	5573	0.147905	0.0259335	0.0630045	2.34753	Platelet count SI (1000 cells/uL)	blood	NA	PCB128 (ng/g)	pollutant	organochlorine	3	1	1	> BY & Bonf.	blood	organochlorine	6827	6	Pollutants	0.624825
expo	LBX128	LBXRBCSI	-0.00791848	0.0361595	0.846976	0.275581	-0.218988	11.2545	22.5091	0.911147	3	2	-9	-2	0.151292	0.0929973	1.62685	0.114588	0.00319906	0.346202	5573	0.151292	0.114588	0.0929973	1.62685	Red blood cell count (million cells/uL)	blood	NA	PCB128 (ng/g)	pollutant	organochlorine	3	1	1	> BY & Bonf.	blood	organochlorine	6827	6	Pollutants	1
expo	LBX128	LBXRDW	-0.0129512	0.0286512	0.695541	0.88282	-0.45203	5.4262	10.8524	0.815709	3	2	-3	0	0.0381941	0.0348152	1.09705	0.281645	0.000203883	0.0846904	5573	0.0381941	0.281645	0.0348152	1.09705	Red cell distribution width (%)	blood	NA	PCB128 (ng/g)	pollutant	organochlorine	3	1	1	> BY & Bonf.	blood	organochlorine	6827	6	Pollutants	1
expo	LBX128	LBXWBCSI	0.0325598	0.0272188	0.354189	0.0120352	1.19623	7.38918	14.7784	0.864667	3	2	9	2	0.102769	0.0289922	3.54471	0.00135515	0.00147608	0.0362614	5573	0.102769	0.00135515	0.0289922	3.54471	White blood cell count (1000 cells/uL)	blood	NA	PCB128 (ng/g)	pollutant	organochlorine	3	0.113078	1	> BY & Bonf.	blood	organochlorine	6827	6	Pollutants	0.0346453
expo	LBX138	LBDBANO	0.0119403	0.0217307	0.637843	0.800537	0.549467	0.780572	1.56114	0	3	2	9	2	0.0096421	0.0242708	0.397272	0.694076	4.21683e-05	0.00913232	5563	0.0096421	0.694076	0.0242708	0.397272	Basophils number (1000 cells/uL)	blood	NA	PCB138 & 158 (ng/g)	pollutant	organochlorine	3	1	1	> BY & Bonf.	blood	organochlorine	6827	6	Pollutants	1
expo	LBX138	LBDEONO	-0.00476348	0.0398207	0.915714	0.961393	-0.119623	4.19511	8.39023	0.761628	3	2	1	0	0.0238579	0.024883	0.958803	0.345584	0.000258171	0.0205115	5563	0.0238579	0.345584	0.024883	0.958803	Eosinophils number (1000 cells/uL)	blood	NA	PCB138 & 158 (ng/g)	pollutant	organochlorine	3	1	1	> BY & Bonf.	blood	organochlorine	6827	6	Pollutants	1
expo	LBX138	LBDLYMNO	0.0230615	0.025871	0.46677	0.347754	0.891403	2.38199	4.76398	0.580183	3	2	1	0	0.0283562	0.0172004	1.64857	0.110029	0.000364701	0.0118131	5563	0.0283562	0.110029	0.0172004	1.64857	Lymphocyte number (1000 cells/uL)	blood	NA	PCB138 & 158 (ng/g)	pollutant	organochlorine	3	1	1	> BY & Bonf.	blood	organochlorine	6827	6	Pollutants	1
expo	LBX138	LBDMONO	-0.0207878	0.038853	0.646148	0.61458	-0.535038	4.30363	8.60726	0.767638	3	2	-7	-2	-0.0124502	0.0172013	-0.723797	0.474989	7.03065e-05	0.0498614	5563	-0.0124502	0.474989	0.0172013	-0.723797	Monocyte number (1000 cells/uL)	blood	NA	PCB138 & 158 (ng/g)	pollutant	organochlorine	3	1	1	> BY & Bonf.	blood	organochlorine	6827	6	Pollutants	1
expo	LBX138	LBDNENO	-0.00614077	0.0150847	0.723379	0.865707	-0.407086	0.513305	1.02661	0	3	2	-9	-2	-0.00302695	0.01991	-0.152032	0.880215	4.15577e-06	0.0440983	5563	-0.00302695	0.880215	0.01991	-0.152032	Segmented neutrophils num (1000 cell/uL)	blood	NA	PCB138 & 158 (ng/g)	pollutant	organochlorine	3	1	1	> BY & Bonf.	blood	organochlorine	6827	6	Pollutants	1
expo	LBX138	LBXBAPCT	0.0305792	0.0254187	0.352058	0.406069	1.20302	1.29651	2.59302	0.228699	3	2	9	2	0.0304653	0.0234413	1.29964	0.20396	0.000420972	0.00455189	5563	0.0304653	0.20396	0.0234413	1.29964	Basophils percent (%)	blood	NA	PCB138 & 158 (ng/g)	pollutant	organochlorine	3	1	1	> BY & Bonf.	blood	organochlorine	6827	6	Pollutants	1
expo	LBX138	LBXEOPCT	-0.0173838	0.0359805	0.676711	0.836371	-0.483144	2.48951	4.97901	0.598314	3	2	-1	0	0.0129909	0.0276364	0.470066	0.641823	7.65459e-05	0.0209935	5563	0.0129909	0.641823	0.0276364	0.470066	Eosinophils percent (%)	blood	NA	PCB138 & 158 (ng/g)	pollutant	organochlorine	3	1	1	> BY & Bonf.	blood	organochlorine	6827	6	Pollutants	1
expo	LBX138	LBXHCT	0.0033352	0.0355595	0.933824	0.819797	0.0937919	2.96219	5.92439	0.662412	3	2	-3	0	-0.00357675	0.0211792	-0.16888	0.867063	5.83229e-06	0.400418	5587	-0.00357675	0.867063	0.0211792	-0.16888	Hematocrit (%)	blood	NA	PCB138 & 158 (ng/g)	pollutant	organochlorine	3	1	1	> BY & Bonf.	blood	organochlorine	6827	6	Pollutants	1
expo	LBX138	LBXHGB	-0.000268336	0.0299425	0.993663	0.814326	-0.0089617	2.30762	4.61524	0.566653	3	2	-7	-2	0.00440941	0.0210763	0.209212	0.835746	8.86383e-06	0.400909	5587	0.00440941	0.835746	0.0210763	0.209212	Hemoglobin (g/dL)	blood	NA	PCB138 & 158 (ng/g)	pollutant	organochlorine	3	1	1	> BY & Bonf.	blood	organochlorine	6827	6	Pollutants	1
expo	LBX138	LBXLYPCT	0.0362603	0.0026371	0.00524763	0.360462	13.75	0.0133474	0.0266948	0	3	2	1	0	0.0353284	0.0233171	1.51513	0.140564	0.000566097	0.064007	5563	0.0353284	0.140564	0.0233171	1.51513	Lymphocyte percent (%)	blood	NA	PCB138 & 158 (ng/g)	pollutant	organochlorine	3	1	1	> BY & Bonf.	blood	organochlorine	6827	6	Pollutants	1
expo	LBX138	LBXMC	0.0253361	0.0236941	0.396887	0.616485	1.0693	0.538937	1.07787	0	3	2	-5	0	0.0470799	0.0346929	1.35705	0.185236	0.00101049	0.0882868	5587	0.0470799	0.185236	0.0346929	1.35705	Mean cell hemoglobin concentration (g/dL)	blood	NA	PCB138 & 158 (ng/g)	pollutant	organochlorine	3	1	1	> BY & Bonf.	blood	organochlorine	6827	6	Pollutants	1
expo	LBX138	LBXMCVSI	-0.00980818	0.0400844	0.829512	0.83361	-0.244688	1.33639	2.67278	0.251715	3	2	-1	0	0.00180077	0.0342164	0.0526288	0.958389	1.47835e-06	0.0759507	5587	0.00180077	0.958389	0.0342164	0.0526288	Mean cell volume (fL)	blood	NA	PCB138 & 158 (ng/g)	pollutant	organochlorine	3	1	1	> BY & Bonf.	blood	organochlorine	6827	6	Pollutants	1
expo	LBX138	LBXMOPCT	-0.0215968	0.0265292	0.501113	0.492996	-0.814075	1.74656	3.49312	0.427446	3	2	1	0	-0.0291888	0.0198865	-1.46777	0.15293	0.000386433	0.0874857	5563	-0.0291888	0.15293	0.0198865	-1.46777	Monocyte percent (%)	blood	NA	PCB138 & 158 (ng/g)	pollutant	organochlorine	3	1	1	> BY & Bonf.	blood	organochlorine	6827	6	Pollutants	1
expo	LBX138	LBXMPSI	0.0406742	0.015853	0.124227	0.136364	2.56571	0.903071	1.80614	0	3	2	9	2	0.0391854	0.0274171	1.42923	0.163622	0.00070002	0.028569	5587	0.0391854	0.163622	0.0274171	1.42923	Mean platelet volume (fL)	blood	NA	PCB138 & 158 (ng/g)	pollutant	organochlorine	3	1	1	> BY & Bonf.	blood	organochlorine	6827	6	Pollutants	1
expo	LBX138	LBXNEPCT	-0.0365102	0.0133913	0.112314	0.418047	-2.72642	0.324458	0.648917	0	3	2	-1	0	-0.0297632	0.0236394	-1.25905	0.218053	0.000401792	0.0550715	5563	-0.0297632	0.218053	0.0236394	-1.25905	Segmented neutrophils percent (%)	blood	NA	PCB138 & 158 (ng/g)	pollutant	organochlorine	3	1	1	> BY & Bonf.	blood	organochlorine	6827	6	Pollutants	1
expo	LBX138	LBXPLTSI	-0.0164234	0.0201969	0.501531	0.700569	-0.813168	0.51476	1.02952	0	3	2	-9	-2	-0.00964919	0.0287586	-0.335524	0.739645	4.24466e-05	0.0749236	5587	-0.00964919	0.739645	0.0287586	-0.335524	Platelet count SI (1000 cells/uL)	blood	NA	PCB138 & 158 (ng/g)	pollutant	organochlorine	3	1	1	> BY & Bonf.	blood	organochlorine	6827	6	Pollutants	1
expo	LBX138	LBXRBCSI	0.0117384	0.0444801	0.81656	0.742418	0.263902	2.48409	4.96817	0.597437	3	2	1	0	-0.00205593	0.0276521	-0.0743499	0.941242	1.92698e-06	0.330331	5587	-0.00205593	0.941242	0.0276521	-0.0743499	Red blood cell count (million cells/uL)	blood	NA	PCB138 & 158 (ng/g)	pollutant	organochlorine	3	1	1	> BY & Bonf.	blood	organochlorine	6827	6	Pollutants	1
expo	LBX138	LBXRDW	-0.041253	0.0149408	0.109956	0.263597	-2.76109	0.51567	1.03134	0	3	2	-1	0	-0.0423014	0.0230987	-1.83133	0.0773433	0.000815774	0.0707619	5587	-0.0423014	0.0773433	0.0230987	-1.83133	Red cell distribution width (%)	blood	NA	PCB138 & 158 (ng/g)	pollutant	organochlorine	3	1	1	> BY & Bonf.	blood	organochlorine	6827	6	Pollutants	1
expo	LBX138	LBXWBCSI	0.00635725	0.0194903	0.77526	0.816514	0.326175	1.38199	2.76397	0.276403	3	2	-5	0	0.0109013	0.0155429	0.701369	0.488663	5.41772e-05	0.0340274	5587	0.0109013	0.488663	0.0155429	0.701369	White blood cell count (1000 cells/uL)	blood	NA	PCB138 & 158 (ng/g)	pollutant	organochlorine	3	1	1	> BY & Bonf.	blood	organochlorine	6827	6	Pollutants	1
expo	LBX146	LBDBANO	-0.0110269	0.0127768	0.479081	0.745418	-0.863034	0.349582	0.699165	0	3	2	-1	0	-0.0410798	0.0236465	-1.73725	0.0929555	0.000777468	0.0102664	5561	-0.0410798	0.0929555	0.0236465	-1.73725	Basophils number (1000 cells/uL)	blood	NA	PCB146 (ng/g)	pollutant	organochlorine	3	1	1	> BY & Bonf.	blood	organochlorine	6827	6	Pollutants	1
expo	LBX146	LBDEONO	0.0131373	0.0245842	0.646528	0.71737	0.534381	2.08787	4.17574	0.521043	3	2	9	2	-0.000489462	0.0218764	-0.022374	0.982303	1.10373e-07	0.0205358	5561	-0.000489462	0.982303	0.0218764	-0.022374	Eosinophils number (1000 cells/uL)	blood	NA	PCB146 (ng/g)	pollutant	organochlorine	3	1	1	> BY & Bonf.	blood	organochlorine	6827	6	Pollutants	1
expo	LBX146	LBDLYMNO	0.015211	0.0181244	0.489656	0.523541	0.839255	1.07819	2.15639	0.0725236	3	2	1	0	0.0309457	0.0196957	1.5712	0.126985	0.000441192	0.0121741	5561	0.0309457	0.126985	0.0196957	1.5712	Lymphocyte number (1000 cells/uL)	blood	NA	PCB146 (ng/g)	pollutant	organochlorine	3	1	1	> BY & Bonf.	blood	organochlorine	6827	6	Pollutants	1
expo	LBX146	LBDMONO	-0.0413631	0.0286031	0.285054	0.0718048	-1.4461	4.10581	8.21162	0.756443	3	2	-9	-2	-0.0460413	0.019639	-2.34438	0.0261174	0.00097661	0.0505391	5561	-0.0460413	0.0261174	0.019639	-2.34438	Monocyte number (1000 cells/uL)	blood	NA	PCB146 (ng/g)	pollutant	organochlorine	3	1	1	> BY & Bonf.	blood	organochlorine	6827	6	Pollutants	0.60094
expo	LBX146	LBDNENO	-0.0117073	0.0281297	0.717682	0.673367	-0.416188	2.06044	4.12089	0.514668	3	2	-9	-2	-0.032979	0.0218511	-1.50926	0.142051	0.000501074	0.0435363	5561	-0.032979	0.142051	0.0218511	-1.50926	Segmented neutrophils num (1000 cell/uL)	blood	NA	PCB146 (ng/g)	pollutant	organochlorine	3	1	1	> BY & Bonf.	blood	organochlorine	6827	6	Pollutants	1
expo	LBX146	LBXBAPCT	-0.00179408	0.0149401	0.915391	0.972752	-0.120085	0.507114	1.01423	0	3	2	5	0	-0.0211977	0.0221048	-0.958966	0.345503	0.000207016	0.00735792	5561	-0.0211977	0.345503	0.0221048	-0.958966	Basophils percent (%)	blood	NA	PCB146 (ng/g)	pollutant	organochlorine	3	1	1	> BY & Bonf.	blood	organochlorine	6827	6	Pollutants	1
expo	LBX146	LBXEOPCT	0.0113162	0.0249088	0.694151	0.719646	0.454305	1.71773	3.43547	0.417837	3	2	9	2	0.00386012	0.022278	0.173271	0.863642	6.86479e-06	0.0213014	5561	0.00386012	0.863642	0.022278	0.173271	Eosinophils percent (%)	blood	NA	PCB146 (ng/g)	pollutant	organochlorine	3	1	1	> BY & Bonf.	blood	organochlorine	6827	6	Pollutants	1
expo	LBX146	LBXHCT	0.0199764	0.0324901	0.60129	0.562983	0.614846	2.52153	5.04306	0.603415	3	2	-3	0	0.0150305	0.0212352	0.707811	0.484713	0.000104791	0.400245	5585	0.0150305	0.484713	0.0212352	0.707811	Hematocrit (%)	blood	NA	PCB146 (ng/g)	pollutant	organochlorine	3	1	1	> BY & Bonf.	blood	organochlorine	6827	6	Pollutants	1
expo	LBX146	LBXHGB	0.0158212	0.031234	0.662801	0.547513	0.506537	2.68283	5.36567	0.62726	3	2	-3	0	0.0208421	0.0199211	1.04623	0.304096	0.000201494	0.400548	5585	0.0208421	0.304096	0.0199211	1.04623	Hemoglobin (g/dL)	blood	NA	PCB146 (ng/g)	pollutant	organochlorine	3	1	1	> BY & Bonf.	blood	organochlorine	6827	6	Pollutants	1
expo	LBX146	LBXLYPCT	0.0271815	0.0234948	0.366816	0.328572	1.15692	1.387	2.774	0.279019	3	2	1	0	0.0565865	0.0256691	2.20446	0.0355799	0.0014752	0.0664059	5561	0.0565865	0.0355799	0.0256691	2.20446	Lymphocyte percent (%)	blood	NA	PCB146 (ng/g)	pollutant	organochlorine	3	1	1	> BY & Bonf.	blood	organochlorine	6827	6	Pollutants	0.925044
expo	LBX146	LBXMC	0.0311872	0.0201123	0.261135	0.581482	1.55065	0.405601	0.811202	0	3	2	-5	0	0.0383342	0.0287822	1.33187	0.193276	0.000681635	0.0891633	5585	0.0383342	0.193276	0.0287822	1.33187	Mean cell hemoglobin concentration (g/dL)	blood	NA	PCB146 (ng/g)	pollutant	organochlorine	3	1	1	> BY & Bonf.	blood	organochlorine	6827	6	Pollutants	1
expo	LBX146	LBXMCVSI	0.0228303	0.0248863	0.455784	0.751007	0.917386	0.65698	1.31396	0	3	2	3	2	0.0378913	0.0315132	1.20239	0.238937	0.000665976	0.0919087	5585	0.0378913	0.238937	0.0315132	1.20239	Mean cell volume (fL)	blood	NA	PCB146 (ng/g)	pollutant	organochlorine	3	1	1	> BY & Bonf.	blood	organochlorine	6827	6	Pollutants	1
expo	LBX146	LBXMOPCT	-0.0351741	0.0194801	0.212729	0.170872	-1.80564	1.3219	2.6438	0.243514	3	2	-1	0	-0.0338684	0.0189078	-1.79124	0.0836986	0.000528464	0.0849425	5561	-0.0338684	0.0836986	0.0189078	-1.79124	Monocyte percent (%)	blood	NA	PCB146 (ng/g)	pollutant	organochlorine	3	1	1	> BY & Bonf.	blood	organochlorine	6827	6	Pollutants	1
expo	LBX146	LBXMPSI	0.0323031	0.0303538	0.398713	0.335406	1.06422	2.1698	4.3396	0.539128	3	2	9	2	0.0300047	0.0316913	0.946779	0.351574	0.000417596	0.0251395	5585	0.0300047	0.351574	0.0316913	0.946779	Mean platelet volume (fL)	blood	NA	PCB146 (ng/g)	pollutant	organochlorine	3	1	1	> BY & Bonf.	blood	organochlorine	6827	6	Pollutants	1
expo	LBX146	LBXNEPCT	-0.0200965	0.020645	0.433013	0.482493	-0.97343	1.02983	2.05965	0.0289619	3	2	-3	0	-0.0420512	0.0241916	-1.73826	0.0927743	0.000814672	0.055779	5561	-0.0420512	0.0927743	0.0241916	-1.73826	Segmented neutrophils percent (%)	blood	NA	PCB146 (ng/g)	pollutant	organochlorine	3	1	1	> BY & Bonf.	blood	organochlorine	6827	6	Pollutants	1
expo	LBX146	LBXPLTSI	-0.0333151	0.0243577	0.304801	0.284897	-1.36774	1.29225	2.58451	0.226159	3	2	-9	-2	-0.0361231	0.0266624	-1.35483	0.185932	0.00060527	0.0806728	5585	-0.0361231	0.185932	0.0266624	-1.35483	Platelet count SI (1000 cells/uL)	blood	NA	PCB146 (ng/g)	pollutant	organochlorine	3	1	1	> BY & Bonf.	blood	organochlorine	6827	6	Pollutants	1
expo	LBX146	LBXRBCSI	0.0117623	0.0366581	0.778737	0.77713	0.320866	1.49083	2.98166	0.329232	3	2	1	0	-0.00181288	0.0283189	-0.0640165	0.949396	1.52446e-06	0.33434	5585	-0.00181288	0.949396	0.0283189	-0.0640165	Red blood cell count (million cells/uL)	blood	NA	PCB146 (ng/g)	pollutant	organochlorine	3	1	1	> BY & Bonf.	blood	organochlorine	6827	6	Pollutants	1
expo	LBX146	LBXRDW	-0.0295036	0.035296	0.491171	0.342023	-0.835892	2.85739	5.71477	0.65003	3	2	5	0	-0.043321	0.0225756	-1.91893	0.0648837	0.000870516	0.0751726	5585	-0.043321	0.0648837	0.0225756	-1.91893	Red cell distribution width (%)	blood	NA	PCB146 (ng/g)	pollutant	organochlorine	3	1	1	> BY & Bonf.	blood	organochlorine	6827	6	Pollutants	1
expo	LBX146	LBXWBCSI	-0.00134182	0.0224422	0.95776	0.904521	-0.05979	1.62338	3.24676	0.384001	3	2	-7	-2	-0.0142753	0.0200012	-0.71372	0.481105	9.45252e-05	0.0337769	5585	-0.0142753	0.481105	0.0200012	-0.71372	White blood cell count (1000 cells/uL)	blood	NA	PCB146 (ng/g)	pollutant	organochlorine	3	1	1	> BY & Bonf.	blood	organochlorine	6827	6	Pollutants	1
expo	LBX149	LBDBANO	-0.0104843	0.030413	0.78866	0.994587	-0.344729	1.71737	1.71737	0.417715	2	2	-9	-2	-0.0282084	0.0363572	-0.775869	0.449144	0.000190087	0.012968	3909	-0.0282084	0.449144	0.0363572	-0.775869	Basophils number (1000 cells/uL)	blood	NA	PCB149 (ng/g)	pollutant	organochlorine	2	1	1	> BY & Bonf.	blood	organochlorine	6827	6	Pollutants	1
expo	LBX149	LBDEONO	-0.0190469	0.0135791	0.394292	0.319461	-1.40266	3.30232	3.30232	0.697182	2	2	-9	-2	0.0307239	0.0341289	0.900229	0.381349	0.0002255	0.0233815	3909	0.0307239	0.381349	0.0341289	0.900229	Eosinophils number (1000 cells/uL)	blood	NA	PCB149 (ng/g)	pollutant	organochlorine	2	1	1	> BY & Bonf.	blood	organochlorine	6827	6	Pollutants	1
expo	LBX149	LBDLYMNO	0.0118143	0.00414329	0.214732	0.48887	2.85143	0.108656	0.108656	0	2	2	9	2	0.0215591	0.0277	0.778308	0.447745	0.000111034	0.00737641	3909	0.0215591	0.447745	0.0277	0.778308	Lymphocyte number (1000 cells/uL)	blood	NA	PCB149 (ng/g)	pollutant	organochlorine	2	1	1	> BY & Bonf.	blood	organochlorine	6827	6	Pollutants	1
expo	LBX149	LBDMONO	-0.0445074	0.0251827	0.327795	0.0904182	-1.76738	2.58325	2.58325	0.612891	2	2	-9	-2	-0.00847195	0.0443502	-0.191024	0.85091	1.71459e-05	0.0428935	3909	-0.00847195	0.85091	0.0443502	-0.191024	Monocyte number (1000 cells/uL)	blood	NA	PCB149 (ng/g)	pollutant	organochlorine	2	1	1	> BY & Bonf.	blood	organochlorine	6827	6	Pollutants	1
expo	LBX149	LBDNENO	-0.0280731	0.0104996	0.227847	0.0350241	-2.67374	1.09676	1.09676	0.0882238	2	2	-9	-2	-0.0700934	0.0302772	-2.31506	0.0342166	0.00117368	0.039936	3909	-0.0700934	0.0342166	0.0302772	-2.31506	Segmented neutrophils num (1000 cell/uL)	blood	NA	PCB149 (ng/g)	pollutant	organochlorine	2	1	1	> BY & Bonf.	blood	organochlorine	6827	6	Pollutants	0.583181
expo	LBX149	LBXBAPCT	0.00554455	0.031395	0.888717	0.65368	0.176606	1.48898	1.48898	0.328397	2	2	9	2	-0.000126106	0.0384337	-0.00328114	0.997423	3.799e-09	0.0110532	3909	-0.000126106	0.997423	0.0384337	-0.00328114	Basophils percent (%)	blood	NA	PCB149 (ng/g)	pollutant	organochlorine	2	1	1	> BY & Bonf.	blood	organochlorine	6827	6	Pollutants	1
expo	LBX149	LBXEOPCT	-0.00658942	0.0155668	0.745079	0.917207	-0.423299	3.48719	3.48719	0.713236	2	2	-9	-2	0.0295697	0.0262645	1.12584	0.276836	0.000208877	0.0244061	3909	0.0295697	0.276836	0.0262645	1.12584	Eosinophils percent (%)	blood	NA	PCB149 (ng/g)	pollutant	organochlorine	2	1	1	> BY & Bonf.	blood	organochlorine	6827	6	Pollutants	1
expo	LBX149	LBXHCT	0.0101393	0.0197239	0.697712	0.422068	0.51406	2.67435	2.67435	0.626077	2	2	9	2	0.0546544	0.0319763	1.70922	0.106732	0.000715951	0.397962	3926	0.0546544	0.106732	0.0319763	1.70922	Hematocrit (%)	blood	NA	PCB149 (ng/g)	pollutant	organochlorine	2	1	1	> BY & Bonf.	blood	organochlorine	6827	6	Pollutants	1
expo	LBX149	LBXHGB	0.00989118	0.0194469	0.700455	0.472867	0.508625	2.41952	2.41952	0.586695	2	2	7	2	0.0519258	0.0310214	1.67387	0.113589	0.00064625	0.39994	3926	0.0519258	0.113589	0.0310214	1.67387	Hemoglobin (g/dL)	blood	NA	PCB149 (ng/g)	pollutant	organochlorine	2	1	1	> BY & Bonf.	blood	organochlorine	6827	6	Pollutants	1
expo	LBX149	LBXLYPCT	0.0394838	0.00173052	0.0278844	0.0670519	22.8161	0.0131185	0.0131185	0	2	2	9	2	0.0602089	0.034234	1.75875	0.0977281	0.000865997	0.0644909	3909	0.0602089	0.0977281	0.034234	1.75875	Lymphocyte percent (%)	blood	NA	PCB149 (ng/g)	pollutant	organochlorine	2	1	1	> BY & Bonf.	blood	organochlorine	6827	6	Pollutants	1
expo	LBX149	LBXMC	-0.00675694	0.00341074	0.297595	0.747816	-1.98108	0.0440508	0.0440508	0	2	2	-9	-2	-0.00682956	0.0423275	-0.16135	0.873837	1.11794e-05	0.0925862	3926	-0.00682956	0.873837	0.0423275	-0.16135	Mean cell hemoglobin concentration (g/dL)	blood	NA	PCB149 (ng/g)	pollutant	organochlorine	2	1	1	> BY & Bonf.	blood	organochlorine	6827	6	Pollutants	1
expo	LBX149	LBXMCVSI	-0.00677947	0.0259729	0.837456	0.593335	-0.261021	3.21425	3.21425	0.688885	2	2	-1	0	-0.0421427	0.0341513	-1.234	0.235022	0.000425676	0.101091	3926	-0.0421427	0.235022	0.0341513	-1.234	Mean cell volume (fL)	blood	NA	PCB149 (ng/g)	pollutant	organochlorine	2	1	1	> BY & Bonf.	blood	organochlorine	6827	6	Pollutants	1
expo	LBX149	LBXMOPCT	-0.0348978	0.0313103	0.465538	0.212467	-1.11458	3.66772	3.66772	0.727351	2	2	-9	-2	0.00753259	0.0427419	0.176234	0.862321	1.35545e-05	0.0746414	3909	0.00753259	0.862321	0.0427419	0.176234	Monocyte percent (%)	blood	NA	PCB149 (ng/g)	pollutant	organochlorine	2	1	1	> BY & Bonf.	blood	organochlorine	6827	6	Pollutants	1
expo	LBX149	LBXMPSI	0.0338663	0.0128458	0.230801	0.262222	2.63638	0.344546	0.344546	0	2	2	9	2	0.0676981	0.0455713	1.48554	0.156837	0.00109846	0.0203421	3926	0.0676981	0.156837	0.0455713	1.48554	Mean platelet volume (fL)	blood	NA	PCB149 (ng/g)	pollutant	organochlorine	2	1	1	> BY & Bonf.	blood	organochlorine	6827	6	Pollutants	1
expo	LBX149	LBXNEPCT	-0.0331321	0.00873499	0.164105	0.0918461	-3.79303	0.396631	0.396631	0	2	2	-9	-2	-0.0637019	0.0287987	-2.21197	0.0418624	0.000969394	0.050553	3909	-0.0637019	0.0418624	0.0287987	-2.21197	Segmented neutrophils percent (%)	blood	NA	PCB149 (ng/g)	pollutant	organochlorine	2	1	1	> BY & Bonf.	blood	organochlorine	6827	6	Pollutants	0.950245
expo	LBX149	LBXPLTSI	0.000246143	0.00186405	0.91642	0.99627	0.132047	0.0194019	0.0194019	0	2	2	-1	0	0.00349162	0.0247934	0.140829	0.889763	2.92205e-06	0.079589	3926	0.00349162	0.889763	0.0247934	0.140829	Platelet count SI (1000 cells/uL)	blood	NA	PCB149 (ng/g)	pollutant	organochlorine	2	1	1	> BY & Bonf.	blood	organochlorine	6827	6	Pollutants	1
expo	LBX149	LBXRBCSI	0.00917809	0.0332505	0.828544	0.355525	0.276029	7.13569	7.13569	0.859859	2	2	9	2	0.0742177	0.0321385	2.30931	0.034606	0.00132023	0.343731	3926	0.0742177	0.034606	0.0321385	2.30931	Red blood cell count (million cells/uL)	blood	NA	PCB149 (ng/g)	pollutant	organochlorine	2	1	1	> BY & Bonf.	blood	organochlorine	6827	6	Pollutants	0.677663
expo	LBX149	LBXRDW	-0.00337942	0.00980872	0.788772	0.880249	-0.344532	0.758404	0.758404	0	2	2	5	0	0.0113315	0.0248865	0.455326	0.654993	3.07755e-05	0.0808105	3926	0.0113315	0.654993	0.0248865	0.455326	Red cell distribution width (%)	blood	NA	PCB149 (ng/g)	pollutant	organochlorine	2	1	1	> BY & Bonf.	blood	organochlorine	6827	6	Pollutants	1
expo	LBX149	LBXWBCSI	-0.0205111	0.00403065	0.123528	0.224528	-5.08879	0.109824	0.109824	0	2	2	-9	-2	-0.0391365	0.0319907	-1.22337	0.238902	0.000367112	0.0274309	3926	-0.0391365	0.238902	0.0319907	-1.22337	White blood cell count (1000 cells/uL)	blood	NA	PCB149 (ng/g)	pollutant	organochlorine	2	1	1	> BY & Bonf.	blood	organochlorine	6827	6	Pollutants	1
expo	LBX151	LBDBANO	-0.00470302	0.0136686	0.789033	0.754019	-0.344075	0.559624	0.559624	0	2	2	-9	-2	-0.0528965	0.0551225	-0.959617	0.351526	0.00046901	0.0130511	3907	-0.0528965	0.351526	0.0551225	-0.959617	Basophils number (1000 cells/uL)	blood	NA	PCB151 (ng/g)	pollutant	organochlorine	2	1	1	> BY & Bonf.	blood	organochlorine	6827	6	Pollutants	1
expo	LBX151	LBDEONO	-0.0188022	0.0124673	0.37275	0.434702	-1.50811	1.87041	1.87041	0.465357	2	2	-9	-2	0.0367201	0.0545602	0.673019	0.51054	0.000226014	0.0245877	3907	0.0367201	0.51054	0.0545602	0.673019	Eosinophils number (1000 cells/uL)	blood	NA	PCB151 (ng/g)	pollutant	organochlorine	2	1	1	> BY & Bonf.	blood	organochlorine	6827	6	Pollutants	1
expo	LBX151	LBDLYMNO	0.020585	0.0148421	0.39769	0.318679	1.38694	0.904709	0.904709	0	2	2	9	2	0.0901563	0.0579461	1.55587	0.139296	0.00136245	0.0083565	3907	0.0901563	0.139296	0.0579461	1.55587	Lymphocyte number (1000 cells/uL)	blood	NA	PCB151 (ng/g)	pollutant	organochlorine	2	1	1	> BY & Bonf.	blood	organochlorine	6827	6	Pollutants	1
expo	LBX151	LBDMONO	-0.0299528	0.033766	0.538053	0.293327	-0.887069	4.26807	4.26807	0.765702	2	2	-9	-2	0.0338317	0.0477641	0.708308	0.488946	0.000191856	0.0425858	3907	0.0338317	0.488946	0.0477641	0.708308	Monocyte number (1000 cells/uL)	blood	NA	PCB151 (ng/g)	pollutant	organochlorine	2	1	1	> BY & Bonf.	blood	organochlorine	6827	6	Pollutants	1
expo	LBX151	LBDNENO	-0.0158227	0.0066262	0.252476	0.377784	-2.3879	0.238722	0.238722	0	2	2	-9	-2	-0.0443501	0.0422305	-1.05019	0.309234	0.0003297	0.0386875	3907	-0.0443501	0.309234	0.0422305	-1.05019	Segmented neutrophils num (1000 cell/uL)	blood	NA	PCB151 (ng/g)	pollutant	organochlorine	2	1	1	> BY & Bonf.	blood	organochlorine	6827	6	Pollutants	1
expo	LBX151	LBXBAPCT	0.0112768	0.0097601	0.45418	0.737987	1.1554	0.499548	0.499548	0	2	2	9	2	-0.0205025	0.0557434	-0.367802	0.717841	7.04602e-05	0.0109528	3907	-0.0205025	0.717841	0.0557434	-0.367802	Basophils percent (%)	blood	NA	PCB151 (ng/g)	pollutant	organochlorine	2	1	1	> BY & Bonf.	blood	organochlorine	6827	6	Pollutants	1
expo	LBX151	LBXEOPCT	-0.0120923	0.0103247	0.449905	0.636308	-1.1712	1.11701	1.11701	0.10475	2	2	-9	-2	0.0174838	0.0459044	0.380874	0.708306	5.12388e-05	0.0251598	3907	0.0174838	0.708306	0.0459044	0.380874	Eosinophils percent (%)	blood	NA	PCB151 (ng/g)	pollutant	organochlorine	2	1	1	> BY & Bonf.	blood	organochlorine	6827	6	Pollutants	1
expo	LBX151	LBXHCT	0.00905382	0.000894392	0.0626859	0.52142	10.1229	0.0079466	0.0079466	0	2	2	3	2	0.0269053	0.026164	1.02833	0.31909	0.000122644	0.40087	3924	0.0269053	0.31909	0.026164	1.02833	Hematocrit (%)	blood	NA	PCB151 (ng/g)	pollutant	organochlorine	2	1	1	> BY & Bonf.	blood	organochlorine	6827	6	Pollutants	1
expo	LBX151	LBXHGB	0.00470114	0.00188274	0.242504	0.746826	2.49697	0.0312415	0.0312415	0	2	2	-1	0	0.0242358	0.0263867	0.918483	0.372005	9.95137e-05	0.402811	3924	0.0242358	0.372005	0.0263867	0.918483	Hemoglobin (g/dL)	blood	NA	PCB151 (ng/g)	pollutant	organochlorine	2	1	1	> BY & Bonf.	blood	organochlorine	6827	6	Pollutants	1
expo	LBX151	LBXLYPCT	0.0351585	0.0126422	0.219749	0.11716	2.78105	0.579316	0.579316	0	2	2	9	2	0.0913397	0.0479032	1.90676	0.0746728	0.00139845	0.0652961	3907	0.0913397	0.0746728	0.0479032	1.90676	Lymphocyte percent (%)	blood	NA	PCB151 (ng/g)	pollutant	organochlorine	2	1	1	> BY & Bonf.	blood	organochlorine	6827	6	Pollutants	1
expo	LBX151	LBXMC	-0.0147718	0.00271653	0.11578	0.60414	-5.43776	0.0178352	0.0178352	0	2	2	-9	-2	-0.00667451	0.0354313	-0.188379	0.852948	7.54759e-06	0.0922298	3924	-0.00667451	0.852948	0.0354313	-0.188379	Mean cell hemoglobin concentration (g/dL)	blood	NA	PCB151 (ng/g)	pollutant	organochlorine	2	1	1	> BY & Bonf.	blood	organochlorine	6827	6	Pollutants	1
expo	LBX151	LBXMCVSI	-0.0185475	0.00764445	0.248881	0.386895	-2.42627	0.245339	0.245339	0	2	2	-3	0	-0.00319686	0.0373174	-0.0856669	0.932794	1.73148e-06	0.102444	3924	-0.00319686	0.932794	0.0373174	-0.0856669	Mean cell volume (fL)	blood	NA	PCB151 (ng/g)	pollutant	organochlorine	2	1	1	> BY & Bonf.	blood	organochlorine	6827	6	Pollutants	1
expo	LBX151	LBXMOPCT	-0.0287256	0.031263	0.526912	0.23458	-0.918836	4.44518	4.44518	0.775037	2	2	-9	-2	0.015133	0.0393932	0.384152	0.705923	3.83863e-05	0.0726386	3907	0.015133	0.705923	0.0393932	0.384152	Monocyte percent (%)	blood	NA	PCB151 (ng/g)	pollutant	organochlorine	2	1	1	> BY & Bonf.	blood	organochlorine	6827	6	Pollutants	1
expo	LBX151	LBXMPSI	0.0481801	0.0219496	0.272142	0.0872386	2.19503	1.18512	1.18512	0.156202	2	2	9	2	0.10914	0.0444961	2.45281	0.0260261	0.00201809	0.0202324	3924	0.10914	0.0260261	0.0444961	2.45281	Mean platelet volume (fL)	blood	NA	PCB151 (ng/g)	pollutant	organochlorine	2	1	1	> BY & Bonf.	blood	organochlorine	6827	6	Pollutants	1
expo	LBX151	LBXNEPCT	-0.0231509	0.0211657	0.471502	0.227054	-1.09379	1.87147	1.87147	0.465662	2	2	-9	-2	-0.0886674	0.044765	-1.98073	0.0650807	0.00131782	0.0516742	3907	-0.0886674	0.0650807	0.044765	-1.98073	Segmented neutrophils percent (%)	blood	NA	PCB151 (ng/g)	pollutant	organochlorine	2	1	1	> BY & Bonf.	blood	organochlorine	6827	6	Pollutants	1
expo	LBX151	LBXPLTSI	-0.0109262	0.00313345	0.1778	0.513034	-3.48695	0.0672818	0.0672818	0	2	2	-9	-2	-0.016497	0.0334914	-0.492575	0.629004	4.61086e-05	0.0789858	3924	-0.016497	0.629004	0.0334914	-0.492575	Platelet count SI (1000 cells/uL)	blood	NA	PCB151 (ng/g)	pollutant	organochlorine	2	1	1	> BY & Bonf.	blood	organochlorine	6827	6	Pollutants	1
expo	LBX151	LBXRBCSI	0.0211549	0.00190137	0.057065	0.285581	11.1261	0.0189221	0.0189221	0	2	2	7	2	0.0295298	0.0354723	0.832476	0.417393	0.000147738	0.346133	3924	0.0295298	0.417393	0.0354723	0.832476	Red blood cell count (million cells/uL)	blood	NA	PCB151 (ng/g)	pollutant	organochlorine	2	1	1	> BY & Bonf.	blood	organochlorine	6827	6	Pollutants	1
expo	LBX151	LBXRDW	0.00443496	0.00235312	0.310552	0.857249	1.88472	0.0239817	0.0239817	0	2	2	9	2	0.00929055	0.0447967	0.207394	0.838319	1.46235e-05	0.0798648	3924	0.00929055	0.838319	0.0447967	0.207394	Red cell distribution width (%)	blood	NA	PCB151 (ng/g)	pollutant	organochlorine	2	1	1	> BY & Bonf.	blood	organochlorine	6827	6	Pollutants	1
expo	LBX151	LBXWBCSI	-0.00451373	0.00698341	0.634704	0.899333	-0.64635	0.209209	0.209209	0	2	2	-9	-2	0.0173116	0.054709	0.31643	0.755767	5.07742e-05	0.0263733	3924	0.0173116	0.755767	0.054709	0.31643	White blood cell count (1000 cells/uL)	blood	NA	PCB151 (ng/g)	pollutant	organochlorine	2	1	1	> BY & Bonf.	blood	organochlorine	6827	6	Pollutants	1
expo	LBX153	LBDBANO	0.0066502	0.0229335	0.799134	0.95518	0.289978	0.705579	1.41116	0	3	2	7	2	-0.0023485	0.0270545	-0.0868063	0.931422	2.1518e-06	0.00893849	5572	-0.0023485	0.931422	0.0270545	-0.0868063	Basophils number (1000 cells/uL)	blood	NA	PCB153 (ng/g)	pollutant	organochlorine	3	1	1	> BY & Bonf.	blood	organochlorine	6827	6	Pollutants	1
expo	LBX153	LBDEONO	-0.0140826	0.0449052	0.783505	0.866228	-0.313608	5.37016	10.7403	0.813786	3	2	-1	0	0.0180322	0.0245775	0.73369	0.469028	0.000126858	0.0206358	5572	0.0180322	0.469028	0.0245775	0.73369	Eosinophils number (1000 cells/uL)	blood	NA	PCB153 (ng/g)	pollutant	organochlorine	3	1	1	> BY & Bonf.	blood	organochlorine	6827	6	Pollutants	1
expo	LBX153	LBDLYMNO	0.0235908	0.0251025	0.446535	0.382366	0.939781	1.70782	3.41564	0.414458	3	2	1	0	0.0278174	0.0180399	1.54199	0.133919	0.000301894	0.0113572	5572	0.0278174	0.133919	0.0180399	1.54199	Lymphocyte number (1000 cells/uL)	blood	NA	PCB153 (ng/g)	pollutant	organochlorine	3	1	1	> BY & Bonf.	blood	organochlorine	6827	6	Pollutants	1
expo	LBX153	LBDMONO	-0.0314322	0.0540467	0.619669	0.491523	-0.581575	6.84299	13.686	0.853865	3	2	-7	-2	-0.0220705	0.0196672	-1.1222	0.270985	0.000190039	0.0503036	5572	-0.0220705	0.270985	0.0196672	-1.1222	Monocyte number (1000 cells/uL)	blood	NA	PCB153 (ng/g)	pollutant	organochlorine	3	1	1	> BY & Bonf.	blood	organochlorine	6827	6	Pollutants	1
expo	LBX153	LBDNENO	0.00234156	0.042638	0.961197	0.897622	0.0549171	4.4144	8.82879	0.773468	3	2	-7	0	-0.014669	0.0223597	-0.656048	0.516965	8.39504e-05	0.0435273	5572	-0.014669	0.516965	0.0223597	-0.656048	Segmented neutrophils num (1000 cell/uL)	blood	NA	PCB153 (ng/g)	pollutant	organochlorine	3	1	1	> BY & Bonf.	blood	organochlorine	6827	6	Pollutants	1
expo	LBX153	LBXBAPCT	0.015126	0.0321213	0.684075	0.687388	0.470902	1.53566	3.07131	0.348813	3	2	9	2	0.0180155	0.0258154	0.697858	0.490824	0.000126623	0.00466195	5572	0.0180155	0.490824	0.0258154	0.697858	Basophils percent (%)	blood	NA	PCB153 (ng/g)	pollutant	organochlorine	3	1	1	> BY & Bonf.	blood	organochlorine	6827	6	Pollutants	1
expo	LBX153	LBXEOPCT	-0.0264267	0.0507829	0.654668	0.734777	-0.520386	4.4278	8.85561	0.774154	3	2	-1	0	0.0109285	0.0277508	0.393809	0.696603	4.65954e-05	0.0209379	5572	0.0109285	0.696603	0.0277508	0.393809	Eosinophils percent (%)	blood	NA	PCB153 (ng/g)	pollutant	organochlorine	3	1	1	> BY & Bonf.	blood	organochlorine	6827	6	Pollutants	1
expo	LBX153	LBXHCT	0.00070072	0.0370325	0.986621	0.80765	0.0189218	2.76717	5.53434	0.63862	3	2	-1	2	0.00470662	0.0229676	0.204924	0.839063	8.70402e-06	0.401485	5596	0.00470662	0.839063	0.0229676	0.204924	Hematocrit (%)	blood	NA	PCB153 (ng/g)	pollutant	organochlorine	3	1	1	> BY & Bonf.	blood	organochlorine	6827	6	Pollutants	1
expo	LBX153	LBXHGB	-0.00216494	0.0320065	0.952225	0.77116	-0.0676408	2.54034	5.08069	0.606353	3	2	-7	-2	0.0148857	0.0217697	0.683781	0.499541	8.70646e-05	0.402336	5596	0.0148857	0.499541	0.0217697	0.683781	Hemoglobin (g/dL)	blood	NA	PCB153 (ng/g)	pollutant	organochlorine	3	1	1	> BY & Bonf.	blood	organochlorine	6827	6	Pollutants	1
expo	LBX153	LBXLYPCT	0.0401177	0.0123917	0.0836161	0.284343	3.23747	0.289395	0.578791	0	3	2	1	0	0.0461388	0.0242102	1.90575	0.0666386	0.000830524	0.0638157	5572	0.0461388	0.0666386	0.0242102	1.90575	Lymphocyte percent (%)	blood	NA	PCB153 (ng/g)	pollutant	organochlorine	3	1	1	> BY & Bonf.	blood	organochlorine	6827	6	Pollutants	1
expo	LBX153	LBXMC	0.0291587	0.0250179	0.36401	0.569277	1.16552	0.557141	1.11428	0	3	2	-5	0	0.057162	0.0377221	1.51534	0.14051	0.00128385	0.0890009	5596	0.057162	0.14051	0.0377221	1.51534	Mean cell hemoglobin concentration (g/dL)	blood	NA	PCB153 (ng/g)	pollutant	organochlorine	3	1	1	> BY & Bonf.	blood	organochlorine	6827	6	Pollutants	1
expo	LBX153	LBXMCVSI	0.0238977	0.0484558	0.670714	0.773386	0.493186	2.05354	4.10709	0.513037	3	2	7	2	0.0298665	0.033817	0.883181	0.384402	0.000350487	0.0687051	5596	0.0298665	0.384402	0.033817	0.883181	Mean cell volume (fL)	blood	NA	PCB153 (ng/g)	pollutant	organochlorine	3	1	1	> BY & Bonf.	blood	organochlorine	6827	6	Pollutants	1
expo	LBX153	LBXMOPCT	-0.0212234	0.0208116	0.415109	0.534602	-1.01979	0.902463	1.80493	0	3	2	1	0	-0.030077	0.0231046	-1.30178	0.203239	0.000352931	0.0861398	5572	-0.030077	0.203239	0.0231046	-1.30178	Monocyte percent (%)	blood	NA	PCB153 (ng/g)	pollutant	organochlorine	3	1	1	> BY & Bonf.	blood	organochlorine	6827	6	Pollutants	1
expo	LBX153	LBXMPSI	0.0428346	0.0233615	0.208167	0.172561	1.83356	1.34464	2.68928	0.256306	3	2	9	2	0.0430752	0.0291364	1.4784	0.150081	0.000729048	0.0286501	5596	0.0430752	0.150081	0.0291364	1.4784	Mean platelet volume (fL)	blood	NA	PCB153 (ng/g)	pollutant	organochlorine	3	1	1	> BY & Bonf.	blood	organochlorine	6827	6	Pollutants	1
expo	LBX153	LBXNEPCT	-0.0375645	0.0134328	0.107621	0.348541	-2.79648	0.358812	0.717624	0	3	2	-1	0	-0.0379275	0.0242509	-1.56396	0.128675	0.000561213	0.0551926	5572	-0.0379275	0.128675	0.0242509	-1.56396	Segmented neutrophils percent (%)	blood	NA	PCB153 (ng/g)	pollutant	organochlorine	3	1	1	> BY & Bonf.	blood	organochlorine	6827	6	Pollutants	1
expo	LBX153	LBXPLTSI	-0.0230018	0.0417651	0.637113	0.577688	-0.550742	2.07109	4.14217	0.517161	3	2	-9	-2	-0.0232672	0.0294091	-0.791156	0.435276	0.000212711	0.073871	5596	-0.0232672	0.435276	0.0294091	-0.791156	Platelet count SI (1000 cells/uL)	blood	NA	PCB153 (ng/g)	pollutant	organochlorine	3	1	1	> BY & Bonf.	blood	organochlorine	6827	6	Pollutants	1
expo	LBX153	LBXRBCSI	-0.00802996	0.0514211	0.890245	0.96934	-0.156161	2.99621	5.99243	0.666245	3	2	-7	-2	-0.00906566	0.0296149	-0.306118	0.761702	3.22924e-05	0.331537	5596	-0.00906566	0.761702	0.0296149	-0.306118	Red blood cell count (million cells/uL)	blood	NA	PCB153 (ng/g)	pollutant	organochlorine	3	1	1	> BY & Bonf.	blood	organochlorine	6827	6	Pollutants	1
expo	LBX153	LBXRDW	-0.0490293	0.0350465	0.296732	0.189217	-1.39898	2.58065	5.16129	0.6125	3	2	-1	0	-0.0586052	0.0243379	-2.40798	0.0226258	0.0013495	0.0729522	5596	-0.0586052	0.0226258	0.0243379	-2.40798	Red cell distribution width (%)	blood	NA	PCB153 (ng/g)	pollutant	organochlorine	3	1	1	> BY & Bonf.	blood	organochlorine	6827	6	Pollutants	0.591591
expo	LBX153	LBXWBCSI	0.00616246	0.0394504	0.890212	0.878715	0.156208	5.12975	10.2595	0.805059	3	2	-5	0	-0.000563248	0.0185836	-0.0303088	0.976028	1.24652e-07	0.0331184	5596	-0.000563248	0.976028	0.0185836	-0.0303088	White blood cell count (1000 cells/uL)	blood	NA	PCB153 (ng/g)	pollutant	organochlorine	3	1	1	> BY & Bonf.	blood	organochlorine	6827	6	Pollutants	1
expo	LBX156	LBDBANO	0.00190267	0.018774	0.928521	0.978389	0.101346	0.660652	1.3213	0	3	2	3	2	-0.0369961	0.0209612	-1.76498	0.0880967	0.000658836	0.0101118	5531	-0.0369961	0.0880967	0.0209612	-1.76498	Basophils number (1000 cells/uL)	blood	NA	PCB156 (ng/g)	pollutant	organochlorine	3	1	1	> BY & Bonf.	blood	organochlorine	6827	6	Pollutants	1
expo	LBX156	LBDEONO	-0.000755278	0.0303318	0.982395	0.887909	-0.0249005	2.10277	4.20555	0.524438	3	2	1	0	0.0014532	0.0244997	0.059315	0.953108	1.01652e-06	0.0206394	5531	0.0014532	0.953108	0.0244997	0.059315	Eosinophils number (1000 cells/uL)	blood	NA	PCB156 (ng/g)	pollutant	organochlorine	3	1	1	> BY & Bonf.	blood	organochlorine	6827	6	Pollutants	1
expo	LBX156	LBDLYMNO	0.00417103	0.0180715	0.838926	0.56307	0.230807	1.50221	3.00442	0.334314	3	2	-5	0	0.0204133	0.0158312	1.28943	0.207438	0.000200581	0.0114366	5531	0.0204133	0.207438	0.0158312	1.28943	Lymphocyte number (1000 cells/uL)	blood	NA	PCB156 (ng/g)	pollutant	organochlorine	3	1	1	> BY & Bonf.	blood	organochlorine	6827	6	Pollutants	1
expo	LBX156	LBDMONO	0.0215403	0.0308436	0.557221	0.664784	0.698374	2.07294	4.14588	0.517594	3	2	9	2	0.0021462	0.0240318	0.0893067	0.929452	2.21721e-06	0.049592	5531	0.0021462	0.929452	0.0240318	0.0893067	Monocyte number (1000 cells/uL)	blood	NA	PCB156 (ng/g)	pollutant	organochlorine	3	1	1	> BY & Bonf.	blood	organochlorine	6827	6	Pollutants	1
expo	LBX156	LBDNENO	0.00300942	0.0364372	0.941698	0.984486	0.0825919	2.99309	5.98618	0.665897	3	2	-5	0	-0.0246727	0.0259513	-0.950729	0.349599	0.00029302	0.0436876	5531	-0.0246727	0.349599	0.0259513	-0.950729	Segmented neutrophils num (1000 cell/uL)	blood	NA	PCB156 (ng/g)	pollutant	organochlorine	3	1	1	> BY & Bonf.	blood	organochlorine	6827	6	Pollutants	1
expo	LBX156	LBXBAPCT	0.0157938	0.033551	0.684174	0.698269	0.47074	1.76644	3.53288	0.43389	3	2	9	2	-0.0106431	0.0220039	-0.483693	0.632236	5.4526e-05	0.00673444	5531	-0.0106431	0.632236	0.0220039	-0.483693	Basophils percent (%)	blood	NA	PCB156 (ng/g)	pollutant	organochlorine	3	1	1	> BY & Bonf.	blood	organochlorine	6827	6	Pollutants	1
expo	LBX156	LBXEOPCT	-0.00568407	0.0425047	0.90586	0.949647	-0.133728	3.25559	6.51119	0.692836	3	2	1	0	0.00322218	0.0236438	0.13628	0.892541	4.99763e-06	0.0211714	5531	0.00322218	0.892541	0.0236438	0.13628	Eosinophils percent (%)	blood	NA	PCB156 (ng/g)	pollutant	organochlorine	3	1	1	> BY & Bonf.	blood	organochlorine	6827	6	Pollutants	1
expo	LBX156	LBXHCT	-0.00909036	0.0526335	0.878776	0.990192	-0.172711	6.31252	12.625	0.841585	3	2	-1	0	-0.00478127	0.020595	-0.232157	0.818046	1.10343e-05	0.403171	5555	-0.00478127	0.818046	0.020595	-0.232157	Hematocrit (%)	blood	NA	PCB156 (ng/g)	pollutant	organochlorine	3	1	1	> BY & Bonf.	blood	organochlorine	6827	6	Pollutants	1
expo	LBX156	LBXHGB	-0.00787548	0.0420897	0.868835	0.879159	-0.187112	4.7698	9.53961	0.790348	3	2	-5	0	0.00938706	0.0192941	0.486525	0.630252	4.25321e-05	0.404823	5555	0.00938706	0.630252	0.0192941	0.486525	Hemoglobin (g/dL)	blood	NA	PCB156 (ng/g)	pollutant	organochlorine	3	1	1	> BY & Bonf.	blood	organochlorine	6827	6	Pollutants	1
expo	LBX156	LBXLYPCT	0.0291229	0.00728642	0.0572729	0.438196	3.99687	0.110127	0.220254	0	3	2	1	0	0.0402066	0.026659	1.50818	0.142326	0.000778144	0.0634722	5531	0.0402066	0.142326	0.026659	1.50818	Lymphocyte percent (%)	blood	NA	PCB156 (ng/g)	pollutant	organochlorine	3	1	1	> BY & Bonf.	blood	organochlorine	6827	6	Pollutants	1
expo	LBX156	LBXMC	0.0655819	0.0406864	0.248305	0.227715	1.61189	1.52351	3.04701	0.343619	3	2	1	0	0.0716766	0.0253427	2.82829	0.00839988	0.00247978	0.0930617	5555	0.0716766	0.00839988	0.0253427	2.82829	Mean cell hemoglobin concentration (g/dL)	blood	NA	PCB156 (ng/g)	pollutant	organochlorine	3	0.481597	1	> BY & Bonf.	blood	organochlorine	6827	6	Pollutants	0.507903
expo	LBX156	LBXMCVSI	0.0483682	0.0288607	0.235744	0.294052	1.67592	1.19437	2.38875	0.162741	3	2	9	2	0.0663798	0.0252997	2.62374	0.0137248	0.00212681	0.0798742	5555	0.0663798	0.0137248	0.0252997	2.62374	Mean cell volume (fL)	blood	NA	PCB156 (ng/g)	pollutant	organochlorine	3	0.703503	1	> BY & Bonf.	blood	organochlorine	6827	6	Pollutants	0.246715
expo	LBX156	LBXMOPCT	0.00210373	0.00259292	0.502375	0.954007	0.811337	0.0137478	0.0274955	0	3	2	9	2	0.00920555	0.027104	0.339638	0.736577	4.0791e-05	0.083955	5531	0.00920555	0.736577	0.027104	0.339638	Monocyte percent (%)	blood	NA	PCB156 (ng/g)	pollutant	organochlorine	3	1	1	> BY & Bonf.	blood	organochlorine	6827	6	Pollutants	1
expo	LBX156	LBXMPSI	0.00179377	0.0243954	0.948077	0.908088	0.073529	1.11232	2.22464	0.100977	3	2	1	2	0.000479415	0.0253014	0.0189482	0.985012	1.10938e-07	0.0281451	5555	0.000479415	0.985012	0.0253014	0.0189482	Mean platelet volume (fL)	blood	NA	PCB156 (ng/g)	pollutant	organochlorine	3	1	1	> BY & Bonf.	blood	organochlorine	6827	6	Pollutants	1
expo	LBX156	LBXNEPCT	-0.0358621	0.0185551	0.192972	0.42515	-1.93274	0.61948	1.23896	0	3	2	-1	0	-0.0383465	0.0282169	-1.35899	0.184625	0.000707811	0.0548923	5531	-0.0383465	0.184625	0.0282169	-1.35899	Segmented neutrophils percent (%)	blood	NA	PCB156 (ng/g)	pollutant	organochlorine	3	1	1	> BY & Bonf.	blood	organochlorine	6827	6	Pollutants	1
expo	LBX156	LBXPLTSI	-0.00427571	0.0278985	0.89226	0.986407	-0.153259	1.0932	2.18641	0.0852579	3	2	-9	-2	0.00323132	0.0241157	0.133992	0.894334	5.03985e-06	0.0799327	5555	0.00323132	0.894334	0.0241157	0.133992	Platelet count SI (1000 cells/uL)	blood	NA	PCB156 (ng/g)	pollutant	organochlorine	3	1	1	> BY & Bonf.	blood	organochlorine	6827	6	Pollutants	1
expo	LBX156	LBXRBCSI	-0.0332614	0.0618686	0.64466	0.626858	-0.537614	4.71923	9.43846	0.788101	3	2	-7	-2	-0.0366947	0.0240934	-1.52302	0.138585	0.000649929	0.331524	5555	-0.0366947	0.138585	0.0240934	-1.52302	Red blood cell count (million cells/uL)	blood	NA	PCB156 (ng/g)	pollutant	organochlorine	3	1	1	> BY & Bonf.	blood	organochlorine	6827	6	Pollutants	1
expo	LBX156	LBXRDW	-0.0784822	0.0199646	0.0590385	0.0398542	-3.93107	0.814909	1.62982	0	3	2	-1	0	-0.0681894	0.0216137	-3.15492	0.0037224	0.00224436	0.0832482	5555	-0.0681894	0.0037224	0.0216137	-3.15492	Red cell distribution width (%)	blood	NA	PCB156 (ng/g)	pollutant	organochlorine	3	0.254051	1	> BY & Bonf.	blood	organochlorine	6827	6	Pollutants	0.13279
expo	LBX156	LBXWBCSI	0.011604	0.0319002	0.750891	0.75275	0.363761	2.61583	5.23166	0.617712	3	2	-5	0	-0.00797829	0.0199581	-0.399752	0.692269	3.0724e-05	0.0335509	5555	-0.00797829	0.692269	0.0199581	-0.399752	White blood cell count (1000 cells/uL)	blood	NA	PCB156 (ng/g)	pollutant	organochlorine	3	1	1	> BY & Bonf.	blood	organochlorine	6827	6	Pollutants	1
expo	LBX157	LBDBANO	0.0329706	0.0186148	0.21854	0.3932	1.7712	1.52351	3.04702	0.343621	3	2	9	2	-0.0535	0.0246506	-2.17033	0.0383122	0.00103782	0.0110925	5502	-0.0535	0.0383122	0.0246506	-2.17033	Basophils number (1000 cells/uL)	blood	NA	PCB157 (ng/g)	pollutant	organochlorine	3	1	1	> BY & Bonf.	blood	organochlorine	6827	6	Pollutants	0.968716
expo	LBX157	LBDEONO	0.0202164	0.0234638	0.479712	0.660298	0.861599	1.86982	3.73964	0.465189	3	2	9	2	-0.0252649	0.0310566	-0.81351	0.422555	0.000231446	0.0211504	5502	-0.0252649	0.422555	0.0310566	-0.81351	Eosinophils number (1000 cells/uL)	blood	NA	PCB157 (ng/g)	pollutant	organochlorine	3	1	1	> BY & Bonf.	blood	organochlorine	6827	6	Pollutants	1
expo	LBX157	LBDLYMNO	0.0194104	0.0257371	0.529446	0.365851	0.754177	2.84005	5.68011	0.647894	3	2	5	0	0.0218992	0.0199713	1.09653	0.281868	0.000173889	0.0121263	5502	0.0218992	0.281868	0.0199713	1.09653	Lymphocyte number (1000 cells/uL)	blood	NA	PCB157 (ng/g)	pollutant	organochlorine	3	1	1	> BY & Bonf.	blood	organochlorine	6827	6	Pollutants	1
expo	LBX157	LBDMONO	-0.0026502	0.0297537	0.937142	0.989819	-0.0890711	2.95551	5.91101	0.661649	3	2	5	0	-0.00147441	0.0238524	-0.061814	0.951135	7.88229e-07	0.048274	5502	-0.00147441	0.951135	0.0238524	-0.061814	Monocyte number (1000 cells/uL)	blood	NA	PCB157 (ng/g)	pollutant	organochlorine	3	1	1	> BY & Bonf.	blood	organochlorine	6827	6	Pollutants	1
expo	LBX157	LBDNENO	0.00648449	0.0300269	0.849046	0.511527	0.215956	5.83061	11.6612	0.828491	3	2	-5	0	-0.0362069	0.0325566	-1.11212	0.275221	0.000475334	0.0443565	5502	-0.0362069	0.275221	0.0325566	-1.11212	Segmented neutrophils num (1000 cell/uL)	blood	NA	PCB157 (ng/g)	pollutant	organochlorine	3	1	1	> BY & Bonf.	blood	organochlorine	6827	6	Pollutants	1
expo	LBX157	LBXBAPCT	0.0137442	0.0146208	0.446428	0.764688	0.940043	0.784701	1.5694	0	3	2	9	2	-0.0369098	0.0280489	-1.31591	0.198513	0.000493968	0.00817206	5502	-0.0369098	0.198513	0.0280489	-1.31591	Basophils percent (%)	blood	NA	PCB157 (ng/g)	pollutant	organochlorine	3	1	1	> BY & Bonf.	blood	organochlorine	6827	6	Pollutants	1
expo	LBX157	LBXEOPCT	0.00928244	0.00995662	0.449607	0.888398	0.932288	0.393227	0.786454	0	3	2	9	2	-0.0237444	0.0316145	-0.751061	0.458668	0.000204427	0.022118	5502	-0.0237444	0.458668	0.0316145	-0.751061	Eosinophils percent (%)	blood	NA	PCB157 (ng/g)	pollutant	organochlorine	3	1	1	> BY & Bonf.	blood	organochlorine	6827	6	Pollutants	1
expo	LBX157	LBXHCT	-0.0235322	0.0307025	0.523512	0.839187	-0.766459	11.4926	22.9852	0.912988	3	2	-9	-2	-0.00524208	0.0227573	-0.230348	0.819439	1.00123e-05	0.401708	5526	-0.00524208	0.819439	0.0227573	-0.230348	Hematocrit (%)	blood	NA	PCB157 (ng/g)	pollutant	organochlorine	3	1	1	> BY & Bonf.	blood	organochlorine	6827	6	Pollutants	1
expo	LBX157	LBXHGB	0.00912199	0.0466966	0.863169	0.376635	0.195346	9.98721	19.9744	0.899872	3	2	-3	0	0.00515703	0.0220587	0.233787	0.816793	9.69001e-06	0.403751	5526	0.00515703	0.816793	0.0220587	0.233787	Hemoglobin (g/dL)	blood	NA	PCB157 (ng/g)	pollutant	organochlorine	3	1	1	> BY & Bonf.	blood	organochlorine	6827	6	Pollutants	1
expo	LBX157	LBXLYPCT	0.000222797	0.0189513	0.991687	0.926144	0.0117563	1.01486	2.02972	0.0146402	3	2	1	0	0.0413169	0.0303484	1.36142	0.183866	0.000618973	0.0651992	5502	0.0413169	0.183866	0.0303484	1.36142	Lymphocyte percent (%)	blood	NA	PCB157 (ng/g)	pollutant	organochlorine	3	1	1	> BY & Bonf.	blood	organochlorine	6827	6	Pollutants	1
expo	LBX157	LBXMC	0.00479292	0.0363641	0.907203	0.601646	0.131804	2.06339	4.12677	0.51536	3	2	-1	0	0.0469678	0.021888	2.14582	0.0403887	0.000803756	0.0905736	5526	0.0469678	0.0403887	0.021888	2.14582	Mean cell hemoglobin concentration (g/dL)	blood	NA	PCB157 (ng/g)	pollutant	organochlorine	3	1	1	> BY & Bonf.	blood	organochlorine	6827	6	Pollutants	1
expo	LBX157	LBXMCVSI	0.00891876	0.018016	0.669607	0.89142	0.495046	0.397603	0.795206	0	3	2	9	2	0.0381793	0.0267385	1.42788	0.164008	0.000531104	0.101947	5526	0.0381793	0.164008	0.0267385	1.42788	Mean cell volume (fL)	blood	NA	PCB157 (ng/g)	pollutant	organochlorine	3	1	1	> BY & Bonf.	blood	organochlorine	6827	6	Pollutants	1
expo	LBX157	LBXMOPCT	-0.024762	0.0207692	0.355445	0.444271	-1.19224	1.16123	2.32247	0.138847	3	2	1	0	0.0160693	0.0254765	0.630752	0.533143	9.36292e-05	0.0809968	5502	0.0160693	0.533143	0.0254765	0.630752	Monocyte percent (%)	blood	NA	PCB157 (ng/g)	pollutant	organochlorine	3	1	1	> BY & Bonf.	blood	organochlorine	6827	6	Pollutants	1
expo	LBX157	LBXMPSI	-0.0110392	0.0218257	0.663242	0.971702	-0.505791	1.94267	3.88533	0.485244	3	2	-3	0	0.0127266	0.0336418	0.378297	0.707965	5.90131e-05	0.0241432	5526	0.0127266	0.707965	0.0336418	0.378297	Mean platelet volume (fL)	blood	NA	PCB157 (ng/g)	pollutant	organochlorine	3	1	1	> BY & Bonf.	blood	organochlorine	6827	6	Pollutants	1
expo	LBX157	LBXNEPCT	0.00101194	0.0173749	0.958852	0.951445	0.0582413	1.02959	2.05919	0.0287423	3	2	1	2	-0.0325827	0.0300019	-1.08602	0.286414	0.000384937	0.0547207	5502	-0.0325827	0.286414	0.0300019	-1.08602	Segmented neutrophils percent (%)	blood	NA	PCB157 (ng/g)	pollutant	organochlorine	3	1	1	> BY & Bonf.	blood	organochlorine	6827	6	Pollutants	1
expo	LBX157	LBXPLTSI	0.0292507	0.0274823	0.398667	0.285818	1.06435	3.67547	7.35094	0.727926	3	2	1	0	0.00573252	0.0299066	0.191681	0.849328	1.19733e-05	0.0839388	5526	0.00573252	0.849328	0.0299066	0.191681	Platelet count SI (1000 cells/uL)	blood	NA	PCB157 (ng/g)	pollutant	organochlorine	3	1	1	> BY & Bonf.	blood	organochlorine	6827	6	Pollutants	1
expo	LBX157	LBXRBCSI	-0.0157574	0.0606858	0.819415	0.908892	-0.259655	7.07215	14.1443	0.8586	3	2	-9	-2	-0.0227931	0.0232065	-0.982188	0.334131	0.000189292	0.339423	5526	-0.0227931	0.334131	0.0232065	-0.982188	Red blood cell count (million cells/uL)	blood	NA	PCB157 (ng/g)	pollutant	organochlorine	3	1	1	> BY & Bonf.	blood	organochlorine	6827	6	Pollutants	1
expo	LBX157	LBXRDW	-0.0219749	0.0243923	0.462725	0.643514	-0.900895	2.96768	5.93537	0.663037	3	2	-1	0	-0.0109044	0.019767	-0.551647	0.585416	4.33238e-05	0.0828793	5526	-0.0109044	0.585416	0.019767	-0.551647	Red cell distribution width (%)	blood	NA	PCB157 (ng/g)	pollutant	organochlorine	3	1	1	> BY & Bonf.	blood	organochlorine	6827	6	Pollutants	1
expo	LBX157	LBXWBCSI	0.0203881	0.0383864	0.648414	0.31374	0.531128	7.43441	14.8688	0.86549	3	2	1	0	-0.0184656	0.0283672	-0.650948	0.520205	0.000124237	0.0349091	5526	-0.0184656	0.520205	0.0283672	-0.650948	White blood cell count (1000 cells/uL)	blood	NA	PCB157 (ng/g)	pollutant	organochlorine	3	1	1	> BY & Bonf.	blood	organochlorine	6827	6	Pollutants	1
expo	LBX167	LBDBANO	0.0112141	0.037052	0.790727	0.869899	0.302658	6.52541	13.0508	0.846753	3	2	9	2	-0.0674778	0.0185081	-3.64585	0.00103671	0.0016491	0.0110251	5520	-0.0674778	0.00103671	0.0185081	-3.64585	Basophils number (1000 cells/uL)	blood	NA	PCB167 (ng/g)	pollutant	organochlorine	3	0.0906855	1	> BY & Bonf.	blood	organochlorine	6827	6	Pollutants	0.0542131
expo	LBX167	LBDEONO	0.0197634	0.0250481	0.512779	0.681912	0.78902	2.70175	5.4035	0.629869	3	2	9	2	-0.0367111	0.0288938	-1.27055	0.213987	0.000488111	0.0205274	5520	-0.0367111	0.213987	0.0288938	-1.27055	Eosinophils number (1000 cells/uL)	blood	NA	PCB167 (ng/g)	pollutant	organochlorine	3	1	1	> BY & Bonf.	blood	organochlorine	6827	6	Pollutants	1
expo	LBX167	LBDLYMNO	0.0214245	0.0322781	0.575127	0.339228	0.663749	3.46246	6.92492	0.711188	3	2	5	0	0.0152649	0.0227442	0.671156	0.507432	8.4394e-05	0.0120054	5520	0.0152649	0.507432	0.0227442	0.671156	Lymphocyte number (1000 cells/uL)	blood	NA	PCB167 (ng/g)	pollutant	organochlorine	3	1	1	> BY & Bonf.	blood	organochlorine	6827	6	Pollutants	1
expo	LBX167	LBDMONO	-0.000770843	0.0407663	0.986631	0.946761	-0.0189088	4.08694	8.17388	0.755318	3	2	5	0	-0.0211739	0.0269401	-0.785963	0.438265	0.000162378	0.0477159	5520	-0.0211739	0.438265	0.0269401	-0.785963	Monocyte number (1000 cells/uL)	blood	NA	PCB167 (ng/g)	pollutant	organochlorine	3	1	1	> BY & Bonf.	blood	organochlorine	6827	6	Pollutants	1
expo	LBX167	LBDNENO	0.00706106	0.0394405	0.874408	0.64317	0.179031	5.58806	11.1761	0.821047	3	2	-5	0	-0.0363751	0.0241483	-1.50632	0.142801	0.000479217	0.0439139	5520	-0.0363751	0.142801	0.0241483	-1.50632	Segmented neutrophils num (1000 cell/uL)	blood	NA	PCB167 (ng/g)	pollutant	organochlorine	3	1	1	> BY & Bonf.	blood	organochlorine	6827	6	Pollutants	1
expo	LBX167	LBXBAPCT	-0.00190033	0.0294216	0.954376	0.916203	-0.0645894	3.28554	6.57107	0.695636	3	2	3	0	-0.0452495	0.0245037	-1.84664	0.0750279	0.000741569	0.0085366	5520	-0.0452495	0.0750279	0.0245037	-1.84664	Basophils percent (%)	blood	NA	PCB167 (ng/g)	pollutant	organochlorine	3	1	1	> BY & Bonf.	blood	organochlorine	6827	6	Pollutants	1
expo	LBX167	LBXEOPCT	0.0129371	0.0181141	0.549208	0.868108	0.714201	1.45838	2.91677	0.314309	3	2	9	2	-0.0349608	0.0274117	-1.2754	0.212292	0.000442678	0.0215759	5520	-0.0349608	0.212292	0.0274117	-1.2754	Eosinophils percent (%)	blood	NA	PCB167 (ng/g)	pollutant	organochlorine	3	1	1	> BY & Bonf.	blood	organochlorine	6827	6	Pollutants	1
expo	LBX167	LBXHCT	-0.0270529	0.0409685	0.576922	0.648974	-0.660333	7.38205	14.7641	0.864536	3	2	-9	-2	-0.0227304	0.0205716	-1.10494	0.278268	0.000188178	0.394813	5544	-0.0227304	0.278268	0.0205716	-1.10494	Hematocrit (%)	blood	NA	PCB167 (ng/g)	pollutant	organochlorine	3	1	1	> BY & Bonf.	blood	organochlorine	6827	6	Pollutants	1
expo	LBX167	LBXHGB	-0.022783	0.0395198	0.622514	0.656624	-0.576497	10.1205	20.241	0.901191	3	2	-9	-2	-0.0188798	0.0182114	-1.0367	0.308441	0.000129823	0.395915	5544	-0.0188798	0.308441	0.0182114	-1.0367	Hemoglobin (g/dL)	blood	NA	PCB167 (ng/g)	pollutant	organochlorine	3	1	1	> BY & Bonf.	blood	organochlorine	6827	6	Pollutants	1
expo	LBX167	LBXLYPCT	0.00790598	0.0195581	0.725172	0.75773	0.40423	1.11295	2.2259	0.101488	3	2	1	0	0.0435064	0.0286739	1.51728	0.140022	0.000685537	0.066262	5520	0.0435064	0.140022	0.0286739	1.51728	Lymphocyte percent (%)	blood	NA	PCB167 (ng/g)	pollutant	organochlorine	3	1	1	> BY & Bonf.	blood	organochlorine	6827	6	Pollutants	1
expo	LBX167	LBXMC	-0.0101619	0.0228874	0.700462	0.917674	-0.443997	0.995395	1.99079	0	3	2	-9	-2	0.0225368	0.0295894	0.761652	0.452418	0.000184986	0.0899601	5544	0.0225368	0.452418	0.0295894	0.761652	Mean cell hemoglobin concentration (g/dL)	blood	NA	PCB167 (ng/g)	pollutant	organochlorine	3	1	1	> BY & Bonf.	blood	organochlorine	6827	6	Pollutants	1
expo	LBX167	LBXMCVSI	-0.016148	0.0199543	0.503341	0.709389	-0.809247	0.430819	0.861638	0	3	2	-1	0	0.000166118	0.0366036	0.0045383	0.99641	1.00505e-08	0.103223	5544	0.000166118	0.99641	0.0366036	0.0045383	Mean cell volume (fL)	blood	NA	PCB167 (ng/g)	pollutant	organochlorine	3	1	1	> BY & Bonf.	blood	organochlorine	6827	6	Pollutants	1
expo	LBX167	LBXMOPCT	-0.0305683	0.00825368	0.0657911	0.362363	-3.7036	0.17983	0.35966	0	3	2	-1	0	0.00221612	0.0261104	0.0848748	0.932944	1.77873e-06	0.0841659	5520	0.00221612	0.932944	0.0261104	0.0848748	Monocyte percent (%)	blood	NA	PCB167 (ng/g)	pollutant	organochlorine	3	1	1	> BY & Bonf.	blood	organochlorine	6827	6	Pollutants	1
expo	LBX167	LBXMPSI	-0.0190158	0.023586	0.504737	0.758753	-0.806232	2.77252	5.54504	0.639317	3	2	-1	0	0.0116174	0.0292927	0.396598	0.694568	4.91557e-05	0.0240001	5544	0.0116174	0.694568	0.0292927	0.396598	Mean platelet volume (fL)	blood	NA	PCB167 (ng/g)	pollutant	organochlorine	3	1	1	> BY & Bonf.	blood	organochlorine	6827	6	Pollutants	1
expo	LBX167	LBXNEPCT	-0.0047163	0.0175029	0.812832	0.916828	-0.269458	1.02677	2.05354	0.0260726	3	2	-1	0	-0.0280852	0.0251343	-1.1174	0.272994	0.000285679	0.0553681	5520	-0.0280852	0.272994	0.0251343	-1.1174	Segmented neutrophils percent (%)	blood	NA	PCB167 (ng/g)	pollutant	organochlorine	3	1	1	> BY & Bonf.	blood	organochlorine	6827	6	Pollutants	1
expo	LBX167	LBXPLTSI	0.0450416	0.0212995	0.168753	0.229613	2.11468	2.05412	4.10824	0.513174	3	2	1	0	-0.00850248	0.0362357	-0.234644	0.816134	2.63297e-05	0.0839756	5544	-0.00850248	0.816134	0.0362357	-0.234644	Platelet count SI (1000 cells/uL)	blood	NA	PCB167 (ng/g)	pollutant	organochlorine	3	1	1	> BY & Bonf.	blood	organochlorine	6827	6	Pollutants	1
expo	LBX167	LBXRBCSI	-0.00475717	0.049033	0.931557	0.820969	-0.0970199	3.54586	7.09172	0.717981	3	2	-9	-2	-0.0176618	0.0266181	-0.663529	0.512233	0.000113613	0.335245	5544	-0.0176618	0.512233	0.0266181	-0.663529	Red blood cell count (million cells/uL)	blood	NA	PCB167 (ng/g)	pollutant	organochlorine	3	1	1	> BY & Bonf.	blood	organochlorine	6827	6	Pollutants	1
expo	LBX167	LBXRDW	-0.0143411	0.035081	0.722304	0.677564	-0.408799	4.21923	8.43847	0.76299	3	2	1	0	-0.0271961	0.0230535	-1.1797	0.247708	0.000269381	0.0828984	5544	-0.0271961	0.247708	0.0230535	-1.1797	Red cell distribution width (%)	blood	NA	PCB167 (ng/g)	pollutant	organochlorine	3	1	1	> BY & Bonf.	blood	organochlorine	6827	6	Pollutants	1
expo	LBX167	LBXWBCSI	0.0167643	0.0471069	0.755964	0.462918	0.355879	7.80944	15.6189	0.87195	3	2	1	0	-0.0257543	0.0259986	-0.990601	0.330074	0.000241576	0.0340994	5544	-0.0257543	0.330074	0.0259986	-0.990601	White blood cell count (1000 cells/uL)	blood	NA	PCB167 (ng/g)	pollutant	organochlorine	3	1	1	> BY & Bonf.	blood	organochlorine	6827	6	Pollutants	1
expo	LBX170	LBDBANO	-0.0041415	0.0186522	0.844895	0.813207	-0.222038	0.61044	1.22088	0	3	2	-1	0	-0.0392503	0.0257332	-1.52528	0.138023	0.000568314	0.0112798	5451	-0.0392503	0.138023	0.0257332	-1.52528	Basophils number (1000 cells/uL)	blood	NA	PCB170 (ng/g)	pollutant	organochlorine	3	1	1	> BY & Bonf.	blood	organochlorine	6827	6	Pollutants	1
expo	LBX170	LBDEONO	-0.0134969	0.0387485	0.760847	0.958347	-0.348321	3.74389	7.48779	0.732898	3	2	-1	0	0.00916959	0.0256736	0.35716	0.723558	3.10172e-05	0.0204182	5451	0.00916959	0.723558	0.0256736	0.35716	Eosinophils number (1000 cells/uL)	blood	NA	PCB170 (ng/g)	pollutant	organochlorine	3	1	1	> BY & Bonf.	blood	organochlorine	6827	6	Pollutants	1
expo	LBX170	LBDLYMNO	0.0268613	0.022941	0.362271	0.403422	1.17088	0.979509	1.95902	0	3	2	1	0	0.0352125	0.0207476	1.69718	0.100371	0.0004574	0.0114291	5451	0.0352125	0.100371	0.0207476	1.69718	Lymphocyte number (1000 cells/uL)	blood	NA	PCB170 (ng/g)	pollutant	organochlorine	3	1	1	> BY & Bonf.	blood	organochlorine	6827	6	Pollutants	1
expo	LBX170	LBDMONO	-0.0191211	0.0489832	0.733924	0.821413	-0.39036	3.91175	7.82351	0.74436	3	2	-1	0	-0.00753629	0.0261214	-0.28851	0.775009	2.09516e-05	0.0506981	5451	-0.00753629	0.775009	0.0261214	-0.28851	Monocyte number (1000 cells/uL)	blood	NA	PCB170 (ng/g)	pollutant	organochlorine	3	1	1	> BY & Bonf.	blood	organochlorine	6827	6	Pollutants	1
expo	LBX170	LBDNENO	0.0026862	0.0425028	0.955355	0.849773	0.0632006	3.01187	6.02373	0.66798	3	2	-5	0	-0.00157946	0.0264745	-0.0596598	0.952836	9.20283e-07	0.0442978	5451	-0.00157946	0.952836	0.0264745	-0.0596598	Segmented neutrophils num (1000 cell/uL)	blood	NA	PCB170 (ng/g)	pollutant	organochlorine	3	1	1	> BY & Bonf.	blood	organochlorine	6827	6	Pollutants	1
expo	LBX170	LBXBAPCT	-0.00630867	0.0228072	0.808045	0.993698	-0.276609	0.832516	1.66503	0	3	2	-1	0	-0.013647	0.0247203	-0.552059	0.585138	6.87036e-05	0.00659452	5451	-0.013647	0.585138	0.0247203	-0.552059	Basophils percent (%)	blood	NA	PCB170 (ng/g)	pollutant	organochlorine	3	1	1	> BY & Bonf.	blood	organochlorine	6827	6	Pollutants	1
expo	LBX170	LBXEOPCT	-0.026401	0.054939	0.678267	0.773491	-0.480551	5.15858	10.3172	0.806148	3	2	1	0	0.00207256	0.0270611	0.0765882	0.939477	1.58459e-06	0.0209473	5451	0.00207256	0.939477	0.0270611	0.0765882	Eosinophils percent (%)	blood	NA	PCB170 (ng/g)	pollutant	organochlorine	3	1	1	> BY & Bonf.	blood	organochlorine	6827	6	Pollutants	1
expo	LBX170	LBXHCT	0.0266523	0.0343702	0.51921	0.514554	0.775448	1.66861	3.33723	0.4007	3	2	7	2	0.0261478	0.0256288	1.02025	0.316045	0.000254165	0.404484	5475	0.0261478	0.316045	0.0256288	1.02025	Hematocrit (%)	blood	NA	PCB170 (ng/g)	pollutant	organochlorine	3	1	1	> BY & Bonf.	blood	organochlorine	6827	6	Pollutants	1
expo	LBX170	LBXHGB	0.0287224	0.0283188	0.417204	0.386462	1.01425	1.41026	2.82053	0.290913	3	2	7	2	0.0406143	0.0240342	1.68985	0.10178	0.000613199	0.405298	5475	0.0406143	0.10178	0.0240342	1.68985	Hemoglobin (g/dL)	blood	NA	PCB170 (ng/g)	pollutant	organochlorine	3	1	1	> BY & Bonf.	blood	organochlorine	6827	6	Pollutants	1
expo	LBX170	LBXLYPCT	0.0302464	0.0162413	0.203602	0.440187	1.86231	0.41357	0.82714	0	3	2	1	0	0.0520616	0.0320724	1.62325	0.115357	0.000999857	0.0637634	5451	0.0520616	0.115357	0.0320724	1.62325	Lymphocyte percent (%)	blood	NA	PCB170 (ng/g)	pollutant	organochlorine	3	1	1	> BY & Bonf.	blood	organochlorine	6827	6	Pollutants	1
expo	LBX170	LBXMC	0.0440128	0.0418119	0.402916	0.450645	1.05264	1.10668	2.21337	0.0963988	3	2	1	0	0.0756881	0.0386826	1.95664	0.0600799	0.00212961	0.0916501	5475	0.0756881	0.0600799	0.0386826	1.95664	Mean cell hemoglobin concentration (g/dL)	blood	NA	PCB170 (ng/g)	pollutant	organochlorine	3	1	1	> BY & Bonf.	blood	organochlorine	6827	6	Pollutants	1
expo	LBX170	LBXMCVSI	0.0767223	0.0521725	0.279222	0.198344	1.47055	2.83586	5.67172	0.647373	3	2	9	2	0.0833555	0.0325992	2.55698	0.0160539	0.00258293	0.0655786	5475	0.0833555	0.0160539	0.0325992	2.55698	Mean cell volume (fL)	blood	NA	PCB170 (ng/g)	pollutant	organochlorine	3	0.795327	1	> BY & Bonf.	blood	organochlorine	6827	6	Pollutants	0.275661
expo	LBX170	LBXMOPCT	-0.0172392	0.0170669	0.418783	0.664216	-1.0101	0.422139	0.844277	0	3	2	1	0	-0.0222517	0.0284016	-0.783464	0.439707	0.000182653	0.0863328	5451	-0.0222517	0.439707	0.0284016	-0.783464	Monocyte percent (%)	blood	NA	PCB170 (ng/g)	pollutant	organochlorine	3	1	1	> BY & Bonf.	blood	organochlorine	6827	6	Pollutants	1
expo	LBX170	LBXMPSI	0.0129266	0.0464111	0.806766	0.663761	0.278524	3.64848	7.29696	0.725913	3	2	9	2	0.0167008	0.0305788	0.546156	0.589136	0.000103686	0.028077	5475	0.0167008	0.589136	0.0305788	0.546156	Mean platelet volume (fL)	blood	NA	PCB170 (ng/g)	pollutant	organochlorine	3	1	1	> BY & Bonf.	blood	organochlorine	6827	6	Pollutants	1
expo	LBX170	LBXNEPCT	-0.0279289	0.0228704	0.346437	0.498893	-1.22118	0.868839	1.73768	0	3	2	-1	0	-0.0408309	0.0297374	-1.37305	0.180262	0.000615008	0.0556626	5451	-0.0408309	0.180262	0.0297374	-1.37305	Segmented neutrophils percent (%)	blood	NA	PCB170 (ng/g)	pollutant	organochlorine	3	1	1	> BY & Bonf.	blood	organochlorine	6827	6	Pollutants	1
expo	LBX170	LBXPLTSI	-0.0103534	0.0399708	0.81984	0.832673	-0.259024	1.39229	2.78459	0.28176	3	2	-9	-2	-0.00917631	0.0338037	-0.271458	0.787962	3.13026e-05	0.0764061	5475	-0.00917631	0.787962	0.0338037	-0.271458	Platelet count SI (1000 cells/uL)	blood	NA	PCB170 (ng/g)	pollutant	organochlorine	3	1	1	> BY & Bonf.	blood	organochlorine	6827	6	Pollutants	1
expo	LBX170	LBXRBCSI	-0.0127212	0.0494867	0.82116	0.935488	-0.257063	1.95414	3.90827	0.488265	3	2	-7	-2	-0.0152167	0.0328947	-0.462588	0.647112	8.60769e-05	0.338068	5475	-0.0152167	0.647112	0.0328947	-0.462588	Red blood cell count (million cells/uL)	blood	NA	PCB170 (ng/g)	pollutant	organochlorine	3	1	1	> BY & Bonf.	blood	organochlorine	6827	6	Pollutants	1
expo	LBX170	LBXRDW	-0.0576322	0.055961	0.411326	0.283836	-1.02986	4.36112	8.72225	0.770701	3	2	-1	0	-0.0564301	0.0287371	-1.96367	0.0592202	0.00118377	0.0730945	5475	-0.0564301	0.0592202	0.0287371	-1.96367	Red cell distribution width (%)	blood	NA	PCB170 (ng/g)	pollutant	organochlorine	3	1	1	> BY & Bonf.	blood	organochlorine	6827	6	Pollutants	1
expo	LBX170	LBXWBCSI	0.0165369	0.0406666	0.723656	0.606226	0.406645	2.68101	5.36201	0.627006	3	2	-1	0	0.0169625	0.0240942	0.704007	0.487044	0.00010696	0.0341696	5475	0.0169625	0.487044	0.0240942	0.704007	White blood cell count (1000 cells/uL)	blood	NA	PCB170 (ng/g)	pollutant	organochlorine	3	1	1	> BY & Bonf.	blood	organochlorine	6827	6	Pollutants	1
expo	LBX172	LBDBANO	0.00232956	0.0260146	0.936806	0.730385	0.0895483	2.7435	5.487	0.635502	3	2	7	2	-0.0751441	0.024209	-3.10397	0.0042355	0.00204191	0.0115217	5432	-0.0751441	0.0042355	0.024209	-3.10397	Basophils number (1000 cells/uL)	blood	NA	PCB172 (ng/g)	pollutant	organochlorine	3	0.281402	1	> BY & Bonf.	blood	organochlorine	6827	6	Pollutants	0.172487
expo	LBX172	LBDEONO	0.0169549	0.0128556	0.317975	0.688102	1.31887	0.560645	1.12129	0	3	2	9	2	-0.00818562	0.0283721	-0.288509	0.775009	2.42298e-05	0.0235694	5432	-0.00818562	0.775009	0.0283721	-0.288509	Eosinophils number (1000 cells/uL)	blood	NA	PCB172 (ng/g)	pollutant	organochlorine	3	1	1	> BY & Bonf.	blood	organochlorine	6827	6	Pollutants	1
expo	LBX172	LBDLYMNO	0.0308914	0.0184145	0.235433	0.306659	1.67756	0.889842	1.77968	0	3	2	7	2	0.0386356	0.0241579	1.59929	0.120595	0.000539788	0.0125848	5432	0.0386356	0.120595	0.0241579	1.59929	Lymphocyte number (1000 cells/uL)	blood	NA	PCB172 (ng/g)	pollutant	organochlorine	3	1	1	> BY & Bonf.	blood	organochlorine	6827	6	Pollutants	1
expo	LBX172	LBDMONO	-0.0132542	0.0259978	0.660866	0.748487	-0.509822	2.20985	4.4197	0.547481	3	2	-3	0	-0.0118887	0.0229711	-0.51755	0.608698	5.11113e-05	0.048979	5432	-0.0118887	0.608698	0.0229711	-0.51755	Monocyte number (1000 cells/uL)	blood	NA	PCB172 (ng/g)	pollutant	organochlorine	3	1	1	> BY & Bonf.	blood	organochlorine	6827	6	Pollutants	1
expo	LBX172	LBDNENO	0.00210828	0.0452296	0.967058	0.941591	0.0466129	7.26514	14.5303	0.862356	3	2	-5	0	-0.0473142	0.027027	-1.75062	0.0905848	0.000809523	0.0439809	5432	-0.0473142	0.0905848	0.027027	-1.75062	Segmented neutrophils num (1000 cell/uL)	blood	NA	PCB172 (ng/g)	pollutant	organochlorine	3	1	1	> BY & Bonf.	blood	organochlorine	6827	6	Pollutants	1
expo	LBX172	LBXBAPCT	-0.00732103	0.00337432	0.162254	0.748542	-2.16963	0.0615835	0.123167	0	3	2	-1	0	-0.0368209	0.0220727	-1.66816	0.106047	0.000490272	0.00814209	5432	-0.0368209	0.106047	0.0220727	-1.66816	Basophils percent (%)	blood	NA	PCB172 (ng/g)	pollutant	organochlorine	3	1	1	> BY & Bonf.	blood	organochlorine	6827	6	Pollutants	1
expo	LBX172	LBXEOPCT	0.00440895	0.00507557	0.476612	0.911205	0.868662	0.112776	0.225553	0	3	2	9	2	-0.0112713	0.0288484	-0.390707	0.69887	4.59402e-05	0.0236721	5432	-0.0112713	0.69887	0.0288484	-0.390707	Eosinophils percent (%)	blood	NA	PCB172 (ng/g)	pollutant	organochlorine	3	1	1	> BY & Bonf.	blood	organochlorine	6827	6	Pollutants	1
expo	LBX172	LBXHCT	0.0169253	0.0395483	0.710355	0.490396	0.427965	3.23038	6.46076	0.690439	3	2	5	2	0.0109286	0.028259	0.386731	0.701779	4.34301e-05	0.402448	5455	0.0109286	0.701779	0.028259	0.386731	Hematocrit (%)	blood	NA	PCB172 (ng/g)	pollutant	organochlorine	3	1	1	> BY & Bonf.	blood	organochlorine	6827	6	Pollutants	1
expo	LBX172	LBXHGB	0.0305948	0.0373182	0.498469	0.318162	0.819835	3.04309	6.08618	0.671386	3	2	7	2	0.0211714	0.02745	0.771272	0.446785	0.000162988	0.404004	5455	0.0211714	0.446785	0.02745	0.771272	Hemoglobin (g/dL)	blood	NA	PCB172 (ng/g)	pollutant	organochlorine	3	1	1	> BY & Bonf.	blood	organochlorine	6827	6	Pollutants	1
expo	LBX172	LBXLYPCT	0.026901	0.0401219	0.571605	0.325864	0.670482	4.83924	9.67849	0.793356	3	2	1	0	0.0736288	0.0281531	2.6153	0.0140008	0.00196039	0.0662546	5432	0.0736288	0.0140008	0.0281531	2.6153	Lymphocyte percent (%)	blood	NA	PCB172 (ng/g)	pollutant	organochlorine	3	0.714319	1	> BY & Bonf.	blood	organochlorine	6827	6	Pollutants	0.43241
expo	LBX172	LBXMC	0.00807067	0.0336315	0.832704	0.670567	0.239974	1.79622	3.59244	0.443275	3	2	-5	0	0.0464758	0.0248368	1.87124	0.0714315	0.000785438	0.0911682	5455	0.0464758	0.0714315	0.0248368	1.87124	Mean cell hemoglobin concentration (g/dL)	blood	NA	PCB172 (ng/g)	pollutant	organochlorine	3	1	1	> BY & Bonf.	blood	organochlorine	6827	6	Pollutants	1
expo	LBX172	LBXMCVSI	0.0144931	0.0204889	0.552658	0.762187	0.707361	0.592412	1.18482	0	3	2	7	2	0.0504081	0.0262064	1.92351	0.0642833	0.000923973	0.0995494	5455	0.0504081	0.0642833	0.0262064	1.92351	Mean cell volume (fL)	blood	NA	PCB172 (ng/g)	pollutant	organochlorine	3	1	1	> BY & Bonf.	blood	organochlorine	6827	6	Pollutants	0.85251
expo	LBX172	LBXMOPCT	-0.0339338	0.019278	0.220434	0.469701	-1.76024	0.737803	1.47561	0	3	2	1	0	0.00795653	0.0264223	0.301129	0.765465	2.28926e-05	0.0827614	5432	0.00795653	0.765465	0.0264223	0.301129	Monocyte percent (%)	blood	NA	PCB172 (ng/g)	pollutant	organochlorine	3	1	1	> BY & Bonf.	blood	organochlorine	6827	6	Pollutants	1
expo	LBX172	LBXMPSI	-0.0052724	0.0170064	0.785865	0.956605	-0.310025	0.780695	1.56139	0	3	2	-5	-2	0.00910625	0.0361169	0.252133	0.802717	3.01535e-05	0.0246489	5455	0.00910625	0.802717	0.0361169	0.252133	Mean platelet volume (fL)	blood	NA	PCB172 (ng/g)	pollutant	organochlorine	3	1	1	> BY & Bonf.	blood	organochlorine	6827	6	Pollutants	1
expo	LBX172	LBXNEPCT	-0.0235153	0.0322194	0.54139	0.409668	-0.72985	3.89455	7.7891	0.743231	3	2	-9	-2	-0.0627222	0.0265819	-2.35959	0.0252407	0.00142262	0.0545235	5432	-0.0627222	0.0252407	0.0265819	-2.35959	Segmented neutrophils percent (%)	blood	NA	PCB172 (ng/g)	pollutant	organochlorine	3	1	1	> BY & Bonf.	blood	organochlorine	6827	6	Pollutants	0.638205
expo	LBX172	LBXPLTSI	0.000218545	0.0439752	0.996486	0.904141	0.00496973	3.53879	7.07758	0.717417	3	2	-1	0	-0.0185062	0.0301893	-0.613006	0.54465	0.000124535	0.0831524	5455	-0.0185062	0.54465	0.0301893	-0.613006	Platelet count SI (1000 cells/uL)	blood	NA	PCB172 (ng/g)	pollutant	organochlorine	3	1	1	> BY & Bonf.	blood	organochlorine	6827	6	Pollutants	1
expo	LBX172	LBXRBCSI	0.017009	0.0524912	0.776661	0.641964	0.324035	2.70884	5.41767	0.630838	3	2	1	0	-0.0123528	0.0292057	-0.422959	0.675446	5.54866e-05	0.341118	5455	-0.0123528	0.675446	0.0292057	-0.422959	Red blood cell count (million cells/uL)	blood	NA	PCB172 (ng/g)	pollutant	organochlorine	3	1	1	> BY & Bonf.	blood	organochlorine	6827	6	Pollutants	1
expo	LBX172	LBXRDW	-0.0108051	0.0388492	0.807029	0.689771	-0.278129	4.96756	9.93513	0.798694	3	2	5	0	-0.0289287	0.0190362	-1.51967	0.139423	0.00030431	0.0830514	5455	-0.0289287	0.139423	0.0190362	-1.51967	Red cell distribution width (%)	blood	NA	PCB172 (ng/g)	pollutant	organochlorine	3	1	1	> BY & Bonf.	blood	organochlorine	6827	6	Pollutants	1
expo	LBX172	LBXWBCSI	0.0206776	0.0458827	0.696378	0.57005	0.450661	6.61222	13.2244	0.848765	3	2	1	0	-0.0195123	0.0250502	-0.778929	0.442332	0.000138444	0.0346224	5455	-0.0195123	0.442332	0.0250502	-0.778929	White blood cell count (1000 cells/uL)	blood	NA	PCB172 (ng/g)	pollutant	organochlorine	3	1	1	> BY & Bonf.	blood	organochlorine	6827	6	Pollutants	1
expo	LBX177	LBDBANO	0.0245232	0.00928	0.118318	0.376977	2.64258	0.387672	0.775344	0	3	2	9	2	-0.0220039	0.0187328	-1.17462	0.249704	0.000243274	0.0101873	5494	-0.0220039	0.249704	0.0187328	-1.17462	Basophils number (1000 cells/uL)	blood	NA	PCB177 (ng/g)	pollutant	organochlorine	3	1	1	> BY & Bonf.	blood	organochlorine	6827	6	Pollutants	1
expo	LBX177	LBDEONO	0.0288623	0.0100768	0.103341	0.386211	2.86424	0.377952	0.755904	0	3	2	9	2	0.00421946	0.0210327	0.200615	0.8424	8.94562e-06	0.0201652	5494	0.00421946	0.8424	0.0210327	0.200615	Eosinophils number (1000 cells/uL)	blood	NA	PCB177 (ng/g)	pollutant	organochlorine	3	1	1	> BY & Bonf.	blood	organochlorine	6827	6	Pollutants	1
expo	LBX177	LBDLYMNO	0.0644795	0.0183011	0.0719699	0.0207014	3.52326	1.77388	3.54775	0.436263	3	2	9	2	0.0424183	0.0283765	1.49484	0.14576	0.000904072	0.0127342	5494	0.0424183	0.14576	0.0283765	1.49484	Lymphocyte number (1000 cells/uL)	blood	NA	PCB177 (ng/g)	pollutant	organochlorine	3	1	1	> BY & Bonf.	blood	organochlorine	6827	6	Pollutants	1
expo	LBX177	LBDMONO	-0.000527546	0.019946	0.981301	0.919404	-0.0264487	1.60748	3.21496	0.377907	3	2	1	0	0.00151188	0.0202308	0.0747317	0.940941	1.1485e-06	0.0500647	5494	0.00151188	0.940941	0.0202308	0.0747317	Monocyte number (1000 cells/uL)	blood	NA	PCB177 (ng/g)	pollutant	organochlorine	3	1	1	> BY & Bonf.	blood	organochlorine	6827	6	Pollutants	1
expo	LBX177	LBDNENO	-6.89401e-06	0.0379348	0.999871	0.847283	-0.000181733	5.08961	10.1792	0.803521	3	2	-7	-2	-0.025216	0.0231667	-1.08846	0.285356	0.000319483	0.0445334	5494	-0.025216	0.285356	0.0231667	-1.08846	Segmented neutrophils num (1000 cell/uL)	blood	NA	PCB177 (ng/g)	pollutant	organochlorine	3	1	1	> BY & Bonf.	blood	organochlorine	6827	6	Pollutants	1
expo	LBX177	LBXBAPCT	0.0179521	0.0169281	0.40006	0.433665	1.06049	1.06993	2.13986	0.0653616	3	2	9	2	-0.00240715	0.017545	-0.137198	0.891822	2.9114e-06	0.00745558	5494	-0.00240715	0.891822	0.017545	-0.137198	Basophils percent (%)	blood	NA	PCB177 (ng/g)	pollutant	organochlorine	3	1	1	> BY & Bonf.	blood	organochlorine	6827	6	Pollutants	1
expo	LBX177	LBXEOPCT	0.0152311	0.00893798	0.230479	0.604648	1.70409	0.320826	0.641652	0	3	2	9	2	-0.000230507	0.0218794	-0.0105354	0.991666	2.66972e-08	0.0211818	5494	-0.000230507	0.991666	0.0218794	-0.0105354	Eosinophils percent (%)	blood	NA	PCB177 (ng/g)	pollutant	organochlorine	3	1	1	> BY & Bonf.	blood	organochlorine	6827	6	Pollutants	1
expo	LBX177	LBXHCT	0.016309	0.0283036	0.622672	0.351639	0.576217	3.58374	7.16749	0.720962	3	2	-3	0	0.0155683	0.0129669	1.20062	0.239613	0.000122645	0.402291	5518	0.0155683	0.239613	0.0129669	1.20062	Hematocrit (%)	blood	NA	PCB177 (ng/g)	pollutant	organochlorine	3	1	1	> BY & Bonf.	blood	organochlorine	6827	6	Pollutants	1
expo	LBX177	LBXHGB	0.0169477	0.029535	0.624021	0.273077	0.573816	5.04664	10.0933	0.801848	3	2	-5	0	0.0190401	0.0114587	1.66163	0.107361	0.000183444	0.403913	5518	0.0190401	0.107361	0.0114587	1.66163	Hemoglobin (g/dL)	blood	NA	PCB177 (ng/g)	pollutant	organochlorine	3	1	1	> BY & Bonf.	blood	organochlorine	6827	6	Pollutants	1
expo	LBX177	LBXLYPCT	0.0463266	0.0294739	0.256613	0.133412	1.57179	3.80881	7.61763	0.737451	3	2	7	2	0.056335	0.0224882	2.50509	0.0181109	0.0015946	0.065916	5494	0.056335	0.0181109	0.0224882	2.50509	Lymphocyte percent (%)	blood	NA	PCB177 (ng/g)	pollutant	organochlorine	3	0.87345	1	> BY & Bonf.	blood	organochlorine	6827	6	Pollutants	0.54119
expo	LBX177	LBXMC	0.00340131	0.0167348	0.857744	0.840438	0.203247	0.537891	1.07578	0	3	2	-5	0	0.0195709	0.0175204	1.11703	0.273151	0.000193814	0.0894325	5518	0.0195709	0.273151	0.0175204	1.11703	Mean cell hemoglobin concentration (g/dL)	blood	NA	PCB177 (ng/g)	pollutant	organochlorine	3	1	1	> BY & Bonf.	blood	organochlorine	6827	6	Pollutants	1
expo	LBX177	LBXMCVSI	-0.00762375	0.00941266	0.503018	0.823927	-0.809946	0.131402	0.262805	0	3	2	-1	0	0.0183838	0.0280115	0.656293	0.516809	0.000171016	0.103679	5518	0.0183838	0.516809	0.0280115	0.656293	Mean cell volume (fL)	blood	NA	PCB177 (ng/g)	pollutant	organochlorine	3	1	1	> BY & Bonf.	blood	organochlorine	6827	6	Pollutants	1
expo	LBX177	LBXMOPCT	-0.0419249	0.0071925	0.028193	0.145317	-5.82897	0.25647	0.512941	0	3	2	-1	0	-0.00820831	0.0221634	-0.370355	0.71381	3.38535e-05	0.0860224	5494	-0.00820831	0.71381	0.0221634	-0.370355	Monocyte percent (%)	blood	NA	PCB177 (ng/g)	pollutant	organochlorine	3	1	1	> BY & Bonf.	blood	organochlorine	6827	6	Pollutants	1
expo	LBX177	LBXMPSI	0.022666	0.0326302	0.559132	0.1535	0.694632	4.54628	9.09256	0.78004	3	2	9	2	0.0593265	0.0279421	2.12319	0.0423946	0.001781	0.0225467	5518	0.0593265	0.0423946	0.0279421	2.12319	Mean platelet volume (fL)	blood	NA	PCB177 (ng/g)	pollutant	organochlorine	3	1	1	> BY & Bonf.	blood	organochlorine	6827	6	Pollutants	1
expo	LBX177	LBXNEPCT	-0.0345025	0.0317785	0.391043	0.281231	-1.08572	3.51576	7.03153	0.715567	3	2	-9	-2	-0.0482731	0.0228802	-2.10982	0.0436213	0.00117087	0.0550733	5494	-0.0482731	0.0436213	0.0228802	-2.10982	Segmented neutrophils percent (%)	blood	NA	PCB177 (ng/g)	pollutant	organochlorine	3	1	1	> BY & Bonf.	blood	organochlorine	6827	6	Pollutants	0.960468
expo	LBX177	LBXPLTSI	-0.0242619	0.0269788	0.463403	0.273385	-0.899298	3.26449	6.52898	0.693674	3	2	-9	-2	-0.037204	0.0238016	-1.56309	0.12888	0.000700398	0.0835556	5518	-0.037204	0.12888	0.0238016	-1.56309	Platelet count SI (1000 cells/uL)	blood	NA	PCB177 (ng/g)	pollutant	organochlorine	3	1	1	> BY & Bonf.	blood	organochlorine	6827	6	Pollutants	1
expo	LBX177	LBXRBCSI	0.0297753	0.0285257	0.406155	0.329627	1.0438	1.72863	3.45726	0.421508	3	2	1	0	0.00699995	0.0183289	0.381908	0.705314	2.47945e-05	0.340267	5518	0.00699995	0.705314	0.0183289	0.381908	Red blood cell count (million cells/uL)	blood	NA	PCB177 (ng/g)	pollutant	organochlorine	3	1	1	> BY & Bonf.	blood	organochlorine	6827	6	Pollutants	1
expo	LBX177	LBXRDW	-0.0192123	0.0250552	0.523348	0.519367	-0.7668	2.4628	4.92559	0.593957	3	2	5	0	-0.019653	0.0144107	-1.36377	0.183132	0.000195444	0.0823094	5518	-0.019653	0.183132	0.0144107	-1.36377	Red cell distribution width (%)	blood	NA	PCB177 (ng/g)	pollutant	organochlorine	3	1	1	> BY & Bonf.	blood	organochlorine	6827	6	Pollutants	1
expo	LBX177	LBXWBCSI	0.0269472	0.0293347	0.455273	0.323524	0.918612	3.2826	6.5652	0.695364	3	2	3	0	0.000373705	0.0248122	0.0150614	0.988086	7.06681e-08	0.0353237	5518	0.000373705	0.988086	0.0248122	0.0150614	White blood cell count (1000 cells/uL)	blood	NA	PCB177 (ng/g)	pollutant	organochlorine	3	1	1	> BY & Bonf.	blood	organochlorine	6827	6	Pollutants	1
expo	LBX178	LBDBANO	-0.00218267	0.0218156	0.92943	0.632103	-0.100051	2.0026	4.00521	0.50065	3	2	-7	-2	-0.0687226	0.0204029	-3.36827	0.00215093	0.00201837	0.01147	5560	-0.0687226	0.00215093	0.0204029	-3.36827	Basophils number (1000 cells/uL)	blood	NA	PCB178 (ng/g)	pollutant	organochlorine	3	0.164237	1	> BY & Bonf.	blood	organochlorine	6827	6	Pollutants	0.0960994
expo	LBX178	LBDEONO	0.0311413	0.020275	0.264343	0.420674	1.53594	1.22394	2.44789	0.182969	3	2	9	2	0.00020188	0.0257816	0.00783039	0.993806	1.74176e-08	0.0209439	5560	0.00020188	0.993806	0.0257816	0.00783039	Eosinophils number (1000 cells/uL)	blood	NA	PCB178 (ng/g)	pollutant	organochlorine	3	1	1	> BY & Bonf.	blood	organochlorine	6827	6	Pollutants	1
expo	LBX178	LBDLYMNO	0.0410415	0.0239265	0.228422	0.205891	1.71532	2.49136	4.98273	0.598613	3	2	1	0	0.0283789	0.0218844	1.29676	0.204936	0.000344187	0.0122477	5560	0.0283789	0.204936	0.0218844	1.29676	Lymphocyte number (1000 cells/uL)	blood	NA	PCB178 (ng/g)	pollutant	organochlorine	3	1	1	> BY & Bonf.	blood	organochlorine	6827	6	Pollutants	1
expo	LBX178	LBDMONO	-0.0233128	0.0209485	0.381596	0.60049	-1.11286	1.71197	3.42393	0.415876	3	2	-3	0	-0.00120965	0.0246327	-0.0491074	0.96117	6.25346e-07	0.0478052	5560	-0.00120965	0.96117	0.0246327	-0.0491074	Monocyte number (1000 cells/uL)	blood	NA	PCB178 (ng/g)	pollutant	organochlorine	3	1	1	> BY & Bonf.	blood	organochlorine	6827	6	Pollutants	1
expo	LBX178	LBDNENO	-0.0272689	0.0385932	0.553057	0.427029	-0.706571	8.02872	16.0574	0.875447	3	2	-9	-2	-0.0479898	0.0257279	-1.86529	0.0722882	0.000984241	0.0443662	5560	-0.0479898	0.0722882	0.0257279	-1.86529	Segmented neutrophils num (1000 cell/uL)	blood	NA	PCB178 (ng/g)	pollutant	organochlorine	3	1	1	> BY & Bonf.	blood	organochlorine	6827	6	Pollutants	1
expo	LBX178	LBXBAPCT	-0.00554791	0.00824711	0.570444	0.832761	-0.67271	0.256189	0.512378	0	3	2	1	0	-0.0333336	0.0177774	-1.87505	0.0708883	0.000474861	0.00811922	5560	-0.0333336	0.0708883	0.0177774	-1.87505	Basophils percent (%)	blood	NA	PCB178 (ng/g)	pollutant	organochlorine	3	1	1	> BY & Bonf.	blood	organochlorine	6827	6	Pollutants	1
expo	LBX178	LBXEOPCT	0.0279779	0.0252361	0.383047	0.379944	1.10865	2.20755	4.41509	0.547008	3	2	9	2	0.00357535	0.0242894	0.147198	0.883994	5.46311e-06	0.0217163	5560	0.00357535	0.883994	0.0242894	0.147198	Eosinophils percent (%)	blood	NA	PCB178 (ng/g)	pollutant	organochlorine	3	1	1	> BY & Bonf.	blood	organochlorine	6827	6	Pollutants	1
expo	LBX178	LBXHCT	0.00814774	0.0328402	0.827204	0.777498	0.248103	2.6191	5.2382	0.618189	3	2	-1	0	-0.00264628	0.0238096	-0.111143	0.912268	3.01245e-06	0.4014	5584	-0.00264628	0.912268	0.0238096	-0.111143	Hematocrit (%)	blood	NA	PCB178 (ng/g)	pollutant	organochlorine	3	1	1	> BY & Bonf.	blood	organochlorine	6827	6	Pollutants	1
expo	LBX178	LBXHGB	0.0174559	0.0298814	0.618217	0.566793	0.584173	2.50752	5.01504	0.601199	3	2	-1	0	0.00684913	0.0230416	0.297251	0.768394	2.01799e-05	0.402483	5584	0.00684913	0.768394	0.0230416	0.297251	Hemoglobin (g/dL)	blood	NA	PCB178 (ng/g)	pollutant	organochlorine	3	1	1	> BY & Bonf.	blood	organochlorine	6827	6	Pollutants	1
expo	LBX178	LBXLYPCT	0.0388984	0.0390143	0.423795	0.220401	0.99703	5.19638	10.3928	0.807558	3	2	1	0	0.0612992	0.0290393	2.1109	0.0435207	0.00160588	0.06673	5560	0.0612992	0.0435207	0.0290393	2.1109	Lymphocyte percent (%)	blood	NA	PCB178 (ng/g)	pollutant	organochlorine	3	1	1	> BY & Bonf.	blood	organochlorine	6827	6	Pollutants	1
expo	LBX178	LBXMC	0.0199038	0.0198983	0.422544	0.501478	1.00028	0.624605	1.24921	0	3	2	-5	0	0.0464541	0.0232743	1.99594	0.0554082	0.000928317	0.0905768	5584	0.0464541	0.0554082	0.0232743	1.99594	Mean cell hemoglobin concentration (g/dL)	blood	NA	PCB178 (ng/g)	pollutant	organochlorine	3	1	1	> BY & Bonf.	blood	organochlorine	6827	6	Pollutants	1
expo	LBX178	LBXMCVSI	0.0453238	0.0282087	0.249354	0.347569	1.60673	1.25989	2.51979	0.206283	3	2	9	2	0.0643031	0.022656	2.83824	0.0081985	0.00177874	0.0984929	5584	0.0643031	0.0081985	0.022656	2.83824	Mean cell volume (fL)	blood	NA	PCB178 (ng/g)	pollutant	organochlorine	3	0.472688	1	> BY & Bonf.	blood	organochlorine	6827	6	Pollutants	0.161923
expo	LBX178	LBXMOPCT	-0.0251041	0.0178904	0.295659	0.62227	-1.40321	0.949681	1.89936	0	3	2	1	0	0.0203087	0.0255837	0.793815	0.433751	0.000176265	0.080885	5560	0.0203087	0.433751	0.0255837	0.793815	Monocyte percent (%)	blood	NA	PCB178 (ng/g)	pollutant	organochlorine	3	1	1	> BY & Bonf.	blood	organochlorine	6827	6	Pollutants	1
expo	LBX178	LBXMPSI	-0.0184893	0.0198883	0.450691	0.828803	-0.929658	1.35485	2.70969	0.261908	3	2	-1	0	0.00523518	0.0305669	0.17127	0.865201	1.17899e-05	0.0249764	5584	0.00523518	0.865201	0.0305669	0.17127	Mean platelet volume (fL)	blood	NA	PCB178 (ng/g)	pollutant	organochlorine	3	1	1	> BY & Bonf.	blood	organochlorine	6827	6	Pollutants	1
expo	LBX178	LBXNEPCT	-0.0436197	0.0400706	0.390038	0.165835	-1.08857	6.42898	12.858	0.844454	3	2	-9	-2	-0.0588299	0.0273747	-2.14906	0.0401088	0.0014791	0.056251	5560	-0.0588299	0.0401088	0.0273747	-2.14906	Segmented neutrophils percent (%)	blood	NA	PCB178 (ng/g)	pollutant	organochlorine	3	1	1	> BY & Bonf.	blood	organochlorine	6827	6	Pollutants	0.922838
expo	LBX178	LBXPLTSI	-0.010334	0.0278805	0.74647	0.579335	-0.370655	2.72657	5.45314	0.633239	3	2	-9	-2	-0.0198563	0.0250606	-0.79233	0.434602	0.000169607	0.0837668	5584	-0.0198563	0.434602	0.0250606	-0.79233	Platelet count SI (1000 cells/uL)	blood	NA	PCB178 (ng/g)	pollutant	organochlorine	3	1	1	> BY & Bonf.	blood	organochlorine	6827	6	Pollutants	1
expo	LBX178	LBXRBCSI	-0.00964486	0.0516314	0.869048	0.889898	-0.186802	3.22159	6.44318	0.689594	3	2	-7	-2	-0.0339705	0.0248711	-1.36586	0.182482	0.000496423	0.340052	5584	-0.0339705	0.182482	0.0248711	-1.36586	Red blood cell count (million cells/uL)	blood	NA	PCB178 (ng/g)	pollutant	organochlorine	3	1	1	> BY & Bonf.	blood	organochlorine	6827	6	Pollutants	1
expo	LBX178	LBXRDW	-0.00874674	0.0388075	0.842613	0.57408	-0.225388	4.07107	8.14214	0.754364	3	2	5	0	-0.0332087	0.0182933	-1.81534	0.079826	0.000474407	0.0812279	5584	-0.0332087	0.079826	0.0182933	-1.81534	Red cell distribution width (%)	blood	NA	PCB178 (ng/g)	pollutant	organochlorine	3	1	1	> BY & Bonf.	blood	organochlorine	6827	6	Pollutants	1
expo	LBX178	LBXWBCSI	0.000869195	0.033224	0.981504	0.982043	0.0261617	5.43296	10.8659	0.815938	3	2	-5	0	-0.0222537	0.0230878	-0.96387	0.34308	0.000213035	0.0346678	5584	-0.0222537	0.34308	0.0230878	-0.96387	White blood cell count (1000 cells/uL)	blood	NA	PCB178 (ng/g)	pollutant	organochlorine	3	1	1	> BY & Bonf.	blood	organochlorine	6827	6	Pollutants	1
expo	LBX180	LBDBANO	-0.0127565	0.0183518	0.558889	0.695154	-0.695107	0.44211	0.88422	0	3	2	-1	0	-0.0321028	0.0296453	-1.0829	0.287776	0.000338898	0.0101519	5566	-0.0321028	0.287776	0.0296453	-1.0829	Basophils number (1000 cells/uL)	blood	NA	PCB180 (ng/g)	pollutant	organochlorine	3	1	1	> BY & Bonf.	blood	organochlorine	6827	6	Pollutants	1
expo	LBX180	LBDEONO	-0.0276425	0.041481	0.573744	0.656143	-0.666389	3.20774	6.41547	0.688254	3	2	-1	0	-0.00103582	0.0276592	-0.0374494	0.970383	3.52818e-07	0.0210587	5566	-0.00103582	0.970383	0.0276592	-0.0374494	Eosinophils number (1000 cells/uL)	blood	NA	PCB180 (ng/g)	pollutant	organochlorine	3	1	1	> BY & Bonf.	blood	organochlorine	6827	6	Pollutants	1
expo	LBX180	LBDLYMNO	0.0172064	0.0251604	0.56466	0.538314	0.683869	1.07711	2.15421	0.0715855	3	2	1	0	0.0284501	0.0219068	1.29869	0.204283	0.000266165	0.011111	5566	0.0284501	0.204283	0.0219068	1.29869	Lymphocyte number (1000 cells/uL)	blood	NA	PCB180 (ng/g)	pollutant	organochlorine	3	1	1	> BY & Bonf.	blood	organochlorine	6827	6	Pollutants	1
expo	LBX180	LBDMONO	-0.0057266	0.0523179	0.922833	0.924125	-0.109458	3.5143	7.0286	0.715448	3	2	-3	0	-0.00922286	0.0280364	-0.32896	0.74455	2.79714e-05	0.0505299	5566	-0.00922286	0.74455	0.0280364	-0.32896	Monocyte number (1000 cells/uL)	blood	NA	PCB180 (ng/g)	pollutant	organochlorine	3	1	1	> BY & Bonf.	blood	organochlorine	6827	6	Pollutants	1
expo	LBX180	LBDNENO	-0.014361	0.0408246	0.758615	0.642283	-0.351772	2.46814	4.93628	0.594837	3	2	-9	-2	-0.0280196	0.0275042	-1.01874	0.316752	0.000258171	0.0437054	5566	-0.0280196	0.316752	0.0275042	-1.01874	Segmented neutrophils num (1000 cell/uL)	blood	NA	PCB180 (ng/g)	pollutant	organochlorine	3	1	1	> BY & Bonf.	blood	organochlorine	6827	6	Pollutants	1
expo	LBX180	LBXBAPCT	0.00408751	0.0193413	0.852204	0.866373	0.211336	0.430954	0.861908	0	3	2	5	2	0.00178091	0.0298902	0.0595815	0.952898	1.04295e-06	0.00537483	5566	0.00178091	0.952898	0.0298902	0.0595815	Basophils percent (%)	blood	NA	PCB180 (ng/g)	pollutant	organochlorine	3	1	1	> BY & Bonf.	blood	organochlorine	6827	6	Pollutants	1
expo	LBX180	LBXEOPCT	-0.0280332	0.0523771	0.646043	0.742388	-0.53522	3.41992	6.83985	0.707596	3	2	1	0	0.00122504	0.0314135	0.0389973	0.96916	4.93498e-07	0.0209258	5566	0.00122504	0.96916	0.0314135	0.0389973	Eosinophils percent (%)	blood	NA	PCB180 (ng/g)	pollutant	organochlorine	3	1	1	> BY & Bonf.	blood	organochlorine	6827	6	Pollutants	1
expo	LBX180	LBXHCT	0.00470199	0.0332177	0.900406	0.846338	0.141551	1.46944	2.93888	0.319469	3	2	3	2	0.00896429	0.0278069	0.322376	0.749481	2.65665e-05	0.401245	5590	0.00896429	0.749481	0.0278069	0.322376	Hematocrit (%)	blood	NA	PCB180 (ng/g)	pollutant	organochlorine	3	1	1	> BY & Bonf.	blood	organochlorine	6827	6	Pollutants	1
expo	LBX180	LBXHGB	0.0156824	0.0283094	0.635272	0.646336	0.553964	1.42034	2.84068	0.295944	3	2	3	2	0.0246865	0.0256951	0.960749	0.344621	0.000201475	0.403437	5590	0.0246865	0.344621	0.0256951	0.960749	Hemoglobin (g/dL)	blood	NA	PCB180 (ng/g)	pollutant	organochlorine	3	1	1	> BY & Bonf.	blood	organochlorine	6827	6	Pollutants	1
expo	LBX180	LBXLYPCT	0.0493689	0.0239942	0.175894	0.306209	2.05754	0.600679	1.20136	0	3	2	1	0	0.0626712	0.0332327	1.88583	0.0693702	0.00129157	0.0627442	5566	0.0626712	0.0693702	0.0332327	1.88583	Lymphocyte percent (%)	blood	NA	PCB180 (ng/g)	pollutant	organochlorine	3	1	1	> BY & Bonf.	blood	organochlorine	6827	6	Pollutants	1
expo	LBX180	LBXMC	0.0184291	0.0451388	0.722632	0.561856	0.408277	1.58717	3.17434	0.369949	3	2	-5	0	0.0791894	0.0410122	1.93087	0.0633275	0.00207317	0.0905005	5590	0.0791894	0.0633275	0.0410122	1.93087	Mean cell hemoglobin concentration (g/dL)	blood	NA	PCB180 (ng/g)	pollutant	organochlorine	3	1	1	> BY & Bonf.	blood	organochlorine	6827	6	Pollutants	1
expo	LBX180	LBXMCVSI	0.104567	0.0525966	0.185132	0.108758	1.9881	2.84688	5.69377	0.648739	3	2	9	2	0.0885605	0.035979	2.46145	0.0200264	0.00259288	0.054464	5590	0.0885605	0.0200264	0.035979	2.46145	Mean cell volume (fL)	blood	NA	PCB180 (ng/g)	pollutant	organochlorine	3	0.941325	1	> BY & Bonf.	blood	organochlorine	6827	6	Pollutants	0.330315
expo	LBX180	LBXMOPCT	0.00888088	0.0112837	0.513705	0.837297	0.787057	0.186171	0.372343	0	3	2	9	2	0.00288536	0.0291932	0.0988367	0.921948	2.73768e-06	0.0849108	5566	0.00288536	0.921948	0.0291932	0.0988367	Monocyte percent (%)	blood	NA	PCB180 (ng/g)	pollutant	organochlorine	3	1	1	> BY & Bonf.	blood	organochlorine	6827	6	Pollutants	1
expo	LBX180	LBXMPSI	0.013192	0.0358516	0.748196	0.712664	0.367961	1.74084	3.48168	0.425565	3	2	9	2	0.00398614	0.0313454	0.127168	0.899685	5.25299e-06	0.0292865	5590	0.00398614	0.899685	0.0313454	0.127168	Mean platelet volume (fL)	blood	NA	PCB180 (ng/g)	pollutant	organochlorine	3	1	1	> BY & Bonf.	blood	organochlorine	6827	6	Pollutants	1
expo	LBX180	LBXNEPCT	-0.0516487	0.0158239	0.0824268	0.283715	-3.26396	0.299405	0.59881	0	3	2	-1	0	-0.0572916	0.0311946	-1.83659	0.0765412	0.00107936	0.0550761	5566	-0.0572916	0.0765412	0.0311946	-1.83659	Segmented neutrophils percent (%)	blood	NA	PCB180 (ng/g)	pollutant	organochlorine	3	1	1	> BY & Bonf.	blood	organochlorine	6827	6	Pollutants	1
expo	LBX180	LBXPLTSI	-0.0226228	0.0583303	0.735522	0.543592	-0.387839	3.34945	6.6989	0.701444	3	2	-9	-2	-0.0332607	0.0338432	-0.982788	0.33384	0.000365735	0.0708937	5590	-0.0332607	0.33384	0.0338432	-0.982788	Platelet count SI (1000 cells/uL)	blood	NA	PCB180 (ng/g)	pollutant	organochlorine	3	1	1	> BY & Bonf.	blood	organochlorine	6827	6	Pollutants	1
expo	LBX180	LBXRBCSI	-0.0541664	0.0552892	0.430546	0.508442	-0.979692	2.76574	5.53148	0.638433	3	2	-7	-2	-0.035877	0.0335874	-1.06817	0.294256	0.000425533	0.333171	5590	-0.035877	0.294256	0.0335874	-1.06817	Red blood cell count (million cells/uL)	blood	NA	PCB180 (ng/g)	pollutant	organochlorine	3	1	1	> BY & Bonf.	blood	organochlorine	6827	6	Pollutants	1
expo	LBX180	LBXRDW	-0.0739195	0.0586711	0.334805	0.103871	-1.2599	4.76809	9.53617	0.790272	3	2	-1	0	-0.0830725	0.0282699	-2.93855	0.00640656	0.00228148	0.0751616	5590	-0.0830725	0.00640656	0.0282699	-2.93855	Red cell distribution width (%)	blood	NA	PCB180 (ng/g)	pollutant	organochlorine	3	0.389687	1	> BY & Bonf.	blood	organochlorine	6827	6	Pollutants	0.2121
expo	LBX180	LBXWBCSI	-0.00639955	0.0452306	0.900451	0.873002	-0.141487	3.18023	6.36046	0.685557	3	2	-9	-2	-0.00800844	0.0240927	-0.332402	0.741977	2.1203e-05	0.0333489	5590	-0.00800844	0.741977	0.0240927	-0.332402	White blood cell count (1000 cells/uL)	blood	NA	PCB180 (ng/g)	pollutant	organochlorine	3	1	1	> BY & Bonf.	blood	organochlorine	6827	6	Pollutants	1
expo	LBX183	LBDBANO	0.00601594	0.011654	0.657112	0.684884	0.516211	0.574933	1.14987	0	3	2	7	2	-0.0209555	0.0201805	-1.03841	0.307663	0.00022057	0.0100824	5562	-0.0209555	0.307663	0.0201805	-1.03841	Basophils number (1000 cells/uL)	blood	NA	PCB183 (ng/g)	pollutant	organochlorine	3	1	1	> BY & Bonf.	blood	organochlorine	6827	6	Pollutants	1
expo	LBX183	LBDEONO	0.0027225	0.0249269	0.923	0.844691	0.109219	2.78277	5.56553	0.640645	3	2	7	2	-0.0253981	0.0233	-1.09005	0.284666	0.000324007	0.0214306	5562	-0.0253981	0.284666	0.0233	-1.09005	Eosinophils number (1000 cells/uL)	blood	NA	PCB183 (ng/g)	pollutant	organochlorine	3	1	1	> BY & Bonf.	blood	organochlorine	6827	6	Pollutants	1
expo	LBX183	LBDLYMNO	0.0416145	0.0214586	0.192021	0.119497	1.93929	1.86902	3.73803	0.464959	3	2	7	2	0.0405419	0.0196348	2.0648	0.0479854	0.000825581	0.0130899	5562	0.0405419	0.0479854	0.0196348	2.0648	Lymphocyte number (1000 cells/uL)	blood	NA	PCB183 (ng/g)	pollutant	organochlorine	3	1	1	> BY & Bonf.	blood	organochlorine	6827	6	Pollutants	1
expo	LBX183	LBDMONO	-0.00785625	0.0112762	0.558069	0.838635	-0.696711	0.455535	0.91107	0	3	2	1	0	-0.000254043	0.0182969	-0.0138845	0.989017	3.24163e-08	0.0484806	5562	-0.000254043	0.989017	0.0182969	-0.0138845	Monocyte number (1000 cells/uL)	blood	NA	PCB183 (ng/g)	pollutant	organochlorine	3	1	1	> BY & Bonf.	blood	organochlorine	6827	6	Pollutants	1
expo	LBX183	LBDNENO	0.0116493	0.0360484	0.777236	0.681814	0.323156	3.84992	7.69984	0.740254	3	2	-5	0	-0.0184147	0.0263532	-0.698766	0.490265	0.000170326	0.0449293	5562	-0.0184147	0.490265	0.0263532	-0.698766	Segmented neutrophils num (1000 cell/uL)	blood	NA	PCB183 (ng/g)	pollutant	organochlorine	3	1	1	> BY & Bonf.	blood	organochlorine	6827	6	Pollutants	1
expo	LBX183	LBXBAPCT	0.00370798	0.0249754	0.895593	0.608357	0.148465	2.04074	4.08148	0.509982	3	2	7	2	0.00182185	0.0217525	0.0837539	0.933828	1.66716e-06	0.00714042	5562	0.00182185	0.933828	0.0217525	0.0837539	Basophils percent (%)	blood	NA	PCB183 (ng/g)	pollutant	organochlorine	3	1	1	> BY & Bonf.	blood	organochlorine	6827	6	Pollutants	1
expo	LBX183	LBXEOPCT	-0.00288208	0.0240939	0.915718	0.742006	-0.119619	2.11493	4.22986	0.527172	3	2	1	0	-0.0288013	0.0245631	-1.17254	0.250522	0.000416653	0.0225315	5562	-0.0288013	0.250522	0.0245631	-1.17254	Eosinophils percent (%)	blood	NA	PCB183 (ng/g)	pollutant	organochlorine	3	1	1	> BY & Bonf.	blood	organochlorine	6827	6	Pollutants	1
expo	LBX183	LBXHCT	0.0149612	0.0274462	0.640342	0.505889	0.54511	2.6054	5.21079	0.616181	3	2	-1	0	0.0113449	0.0152861	0.742172	0.463953	6.51212e-05	0.400428	5586	0.0113449	0.463953	0.0152861	0.742172	Hematocrit (%)	blood	NA	PCB183 (ng/g)	pollutant	organochlorine	3	1	1	> BY & Bonf.	blood	organochlorine	6827	6	Pollutants	1
expo	LBX183	LBXHGB	0.0221938	0.0295578	0.531059	0.35091	0.750861	3.58974	7.17948	0.721428	3	2	-1	0	0.0157257	0.014914	1.05442	0.300397	0.000125124	0.401526	5586	0.0157257	0.300397	0.014914	1.05442	Hemoglobin (g/dL)	blood	NA	PCB183 (ng/g)	pollutant	organochlorine	3	1	1	> BY & Bonf.	blood	organochlorine	6827	6	Pollutants	1
expo	LBX183	LBXLYPCT	0.0307694	0.0302593	0.416216	0.318952	1.01686	2.69982	5.39963	0.629605	3	2	1	0	0.0544291	0.0233059	2.33543	0.0266468	0.00148804	0.0676224	5562	0.0544291	0.0266468	0.0233059	2.33543	Lymphocyte percent (%)	blood	NA	PCB183 (ng/g)	pollutant	organochlorine	3	1	1	> BY & Bonf.	blood	organochlorine	6827	6	Pollutants	0.76164
expo	LBX183	LBXMC	0.0261452	0.0229636	0.372897	0.603493	1.13855	0.633241	1.26648	0	3	2	-5	0	0.0266565	0.026862	0.992347	0.329237	0.000359523	0.0893882	5586	0.0266565	0.329237	0.026862	0.992347	Mean cell hemoglobin concentration (g/dL)	blood	NA	PCB183 (ng/g)	pollutant	organochlorine	3	1	1	> BY & Bonf.	blood	organochlorine	6827	6	Pollutants	1
expo	LBX183	LBXMCVSI	0.00244469	0.0200525	0.914112	0.965115	0.121915	0.572111	1.14422	0	3	2	3	2	0.0187036	0.0303046	0.617186	0.541928	0.000176999	0.0974203	5586	0.0187036	0.541928	0.0303046	0.617186	Mean cell volume (fL)	blood	NA	PCB183 (ng/g)	pollutant	organochlorine	3	1	1	> BY & Bonf.	blood	organochlorine	6827	6	Pollutants	1
expo	LBX183	LBXMOPCT	-0.0422644	0.00523358	0.0149899	0.170625	-8.07561	0.105117	0.210234	0	3	2	-1	0	-0.0158771	0.0233648	-0.679532	0.502189	0.000126618	0.0844722	5562	-0.0158771	0.502189	0.0233648	-0.679532	Monocyte percent (%)	blood	NA	PCB183 (ng/g)	pollutant	organochlorine	3	1	1	> BY & Bonf.	blood	organochlorine	6827	6	Pollutants	1
expo	LBX183	LBXMPSI	0.00449952	0.0278096	0.886334	0.657281	0.161797	2.70632	5.41264	0.630494	3	2	9	2	0.0262534	0.0288258	0.910761	0.36993	0.000348732	0.0248169	5586	0.0262534	0.36993	0.0288258	0.910761	Mean platelet volume (fL)	blood	NA	PCB183 (ng/g)	pollutant	organochlorine	3	1	1	> BY & Bonf.	blood	organochlorine	6827	6	Pollutants	1
expo	LBX183	LBXNEPCT	-0.022304	0.0311117	0.547851	0.53592	-0.716901	3.00068	6.00136	0.666742	3	2	-5	-2	-0.0374028	0.0240059	-1.55807	0.130065	0.000702684	0.0563844	5562	-0.0374028	0.130065	0.0240059	-1.55807	Segmented neutrophils percent (%)	blood	NA	PCB183 (ng/g)	pollutant	organochlorine	3	1	1	> BY & Bonf.	blood	organochlorine	6827	6	Pollutants	1
expo	LBX183	LBXPLTSI	-0.00020676	0.0311255	0.995303	0.844419	-0.00664277	2.18032	4.36064	0.541351	3	2	-5	-2	-0.0177891	0.025673	-0.69291	0.493878	0.000160114	0.0821535	5586	-0.0177891	0.493878	0.025673	-0.69291	Platelet count SI (1000 cells/uL)	blood	NA	PCB183 (ng/g)	pollutant	organochlorine	3	1	1	> BY & Bonf.	blood	organochlorine	6827	6	Pollutants	1
expo	LBX183	LBXRBCSI	0.0207532	0.030426	0.565579	0.537709	0.682089	1.66088	3.32177	0.397911	3	2	1	0	0.00286511	0.0202287	0.141636	0.888347	4.1534e-06	0.338958	5586	0.00286511	0.888347	0.0202287	0.141636	Red blood cell count (million cells/uL)	blood	NA	PCB183 (ng/g)	pollutant	organochlorine	3	1	1	> BY & Bonf.	blood	organochlorine	6827	6	Pollutants	1
expo	LBX183	LBXRDW	-0.0133157	0.0251863	0.64983	0.593314	-0.528688	2.65622	5.31244	0.623525	3	2	5	0	-0.0211453	0.0163649	-1.29211	0.206521	0.00022623	0.0784222	5586	-0.0211453	0.206521	0.0163649	-1.29211	Red cell distribution width (%)	blood	NA	PCB183 (ng/g)	pollutant	organochlorine	3	1	1	> BY & Bonf.	blood	organochlorine	6827	6	Pollutants	1
expo	LBX183	LBXWBCSI	0.0327103	0.0253491	0.325971	0.327433	1.29039	2.25439	4.50879	0.556422	3	2	3	0	0.00255587	0.0232193	0.110075	0.913108	3.3052e-06	0.0353786	5586	0.00255587	0.913108	0.0232193	0.110075	White blood cell count (1000 cells/uL)	blood	NA	PCB183 (ng/g)	pollutant	organochlorine	3	1	1	> BY & Bonf.	blood	organochlorine	6827	6	Pollutants	1
expo	LBX187	LBDBANO	0.00455494	0.00801838	0.627265	0.999753	0.568063	0.174188	0.348376	0	3	2	3	2	-0.0277472	0.0238389	-1.16394	0.253934	0.000327008	0.0100923	5570	-0.0277472	0.253934	0.0238389	-1.16394	Basophils number (1000 cells/uL)	blood	NA	PCB187 (ng/g)	pollutant	organochlorine	3	1	1	> BY & Bonf.	blood	organochlorine	6827	6	Pollutants	1
expo	LBX187	LBDEONO	-0.00426444	0.0244351	0.877524	0.809241	-0.174521	1.81085	3.62171	0.447774	3	2	3	0	-0.0171532	0.0212433	-0.807464	0.425973	0.000124971	0.0207381	5570	-0.0171532	0.425973	0.0212433	-0.807464	Eosinophils number (1000 cells/uL)	blood	NA	PCB187 (ng/g)	pollutant	organochlorine	3	1	1	> BY & Bonf.	blood	organochlorine	6827	6	Pollutants	1
expo	LBX187	LBDLYMNO	0.0394394	0.0174773	0.152649	0.174838	2.25661	0.888032	1.77606	0	3	2	1	0	0.0427495	0.0192312	2.22292	0.0341756	0.000776217	0.0125045	5570	0.0427495	0.0341756	0.0192312	2.22292	Lymphocyte number (1000 cells/uL)	blood	NA	PCB187 (ng/g)	pollutant	organochlorine	3	1	1	> BY & Bonf.	blood	organochlorine	6827	6	Pollutants	0.841019
expo	LBX187	LBDMONO	-0.0328524	0.0333863	0.428855	0.5276	-0.984006	2.76075	5.5215	0.63778	3	2	-7	-2	-0.0159913	0.0224249	-0.713102	0.481482	0.000108614	0.0497599	5570	-0.0159913	0.481482	0.0224249	-0.713102	Monocyte number (1000 cells/uL)	blood	NA	PCB187 (ng/g)	pollutant	organochlorine	3	1	1	> BY & Bonf.	blood	organochlorine	6827	6	Pollutants	1
expo	LBX187	LBDNENO	-0.00643754	0.0313594	0.856349	0.814864	-0.205283	2.27395	4.5479	0.560237	3	2	-7	-2	-0.0207048	0.0199571	-1.03747	0.308093	0.000182081	0.0435641	5570	-0.0207048	0.308093	0.0199571	-1.03747	Segmented neutrophils num (1000 cell/uL)	blood	NA	PCB187 (ng/g)	pollutant	organochlorine	3	1	1	> BY & Bonf.	blood	organochlorine	6827	6	Pollutants	1
expo	LBX187	LBXBAPCT	0.0126154	0.00832053	0.268732	0.638022	1.51618	0.199346	0.398692	0	3	2	9	2	-0.00290402	0.0201285	-0.144274	0.886282	3.58196e-06	0.00623455	5570	-0.00290402	0.886282	0.0201285	-0.144274	Basophils percent (%)	blood	NA	PCB187 (ng/g)	pollutant	organochlorine	3	1	1	> BY & Bonf.	blood	organochlorine	6827	6	Pollutants	1
expo	LBX187	LBXEOPCT	-0.0136023	0.0249835	0.640721	0.668323	-0.544451	1.29556	2.59111	0.228131	3	2	1	0	-0.0238495	0.0238583	-0.999633	0.325757	0.000241591	0.0217508	5570	-0.0238495	0.325757	0.0238583	-0.999633	Eosinophils percent (%)	blood	NA	PCB187 (ng/g)	pollutant	organochlorine	3	1	1	> BY & Bonf.	blood	organochlorine	6827	6	Pollutants	1
expo	LBX187	LBXHCT	0.00977217	0.031163	0.783522	0.677858	0.313582	2.17425	4.3485	0.540072	3	2	1	2	0.019729	0.0217353	0.907691	0.371523	0.000166394	0.401077	5594	0.019729	0.371523	0.0217353	0.907691	Hematocrit (%)	blood	NA	PCB187 (ng/g)	pollutant	organochlorine	3	1	1	> BY & Bonf.	blood	organochlorine	6827	6	Pollutants	1
expo	LBX187	LBXHGB	0.00997706	0.0301203	0.77195	0.630369	0.33124	2.55631	5.11262	0.608811	3	2	-1	0	0.0257572	0.0203011	1.26876	0.214617	0.000283612	0.40191	5594	0.0257572	0.214617	0.0203011	1.26876	Hemoglobin (g/dL)	blood	NA	PCB187 (ng/g)	pollutant	organochlorine	3	1	1	> BY & Bonf.	blood	organochlorine	6827	6	Pollutants	1
expo	LBX187	LBXLYPCT	0.0540032	0.0177959	0.0935961	0.144884	3.03459	0.62714	1.25428	0	3	2	1	0	0.0689393	0.0258987	2.66189	0.012539	0.00201862	0.0663712	5570	0.0689393	0.012539	0.0258987	2.66189	Lymphocyte percent (%)	blood	NA	PCB187 (ng/g)	pollutant	organochlorine	3	0.657085	1	> BY & Bonf.	blood	organochlorine	6827	6	Pollutants	0.397946
expo	LBX187	LBXMC	0.000131835	0.0384027	0.997573	0.847934	0.00343297	1.69079	3.38157	0.40856	3	2	-5	0	0.0386066	0.0280755	1.3751	0.179633	0.000637163	0.0872648	5594	0.0386066	0.179633	0.0280755	1.3751	Mean cell hemoglobin concentration (g/dL)	blood	NA	PCB187 (ng/g)	pollutant	organochlorine	3	1	1	> BY & Bonf.	blood	organochlorine	6827	6	Pollutants	1
expo	LBX187	LBXMCVSI	0.0619222	0.0502715	0.343213	0.379239	1.23176	2.45232	4.90464	0.592223	3	2	9	2	0.0636909	0.0330816	1.92527	0.0640537	0.00173413	0.0765001	5594	0.0636909	0.0640537	0.0330816	1.92527	Mean cell volume (fL)	blood	NA	PCB187 (ng/g)	pollutant	organochlorine	3	1	1	> BY & Bonf.	blood	organochlorine	6827	6	Pollutants	0.851921
expo	LBX187	LBXMOPCT	-0.0299845	0.025832	0.365563	0.536499	-1.16075	1.10352	2.20705	0.0938122	3	2	1	0	-0.0179278	0.02358	-0.760296	0.453215	0.000136514	0.0848901	5570	-0.0179278	0.453215	0.02358	-0.760296	Monocyte percent (%)	blood	NA	PCB187 (ng/g)	pollutant	organochlorine	3	1	1	> BY & Bonf.	blood	organochlorine	6827	6	Pollutants	1
expo	LBX187	LBXMPSI	0.0519567	0.0359773	0.285526	0.261295	1.44415	2.00946	4.01893	0.502355	3	2	9	2	0.0373841	0.0330406	1.13146	0.267131	0.000597451	0.0275874	5594	0.0373841	0.267131	0.0330406	1.13146	Mean platelet volume (fL)	blood	NA	PCB187 (ng/g)	pollutant	organochlorine	3	1	1	> BY & Bonf.	blood	organochlorine	6827	6	Pollutants	1
expo	LBX187	LBXNEPCT	-0.0409894	0.0153322	0.116058	0.263612	-2.67342	0.472483	0.944967	0	3	2	-1	0	-0.0508259	0.0239802	-2.1195	0.0427307	0.00109721	0.0556015	5570	-0.0508259	0.0427307	0.0239802	-2.1195	Segmented neutrophils percent (%)	blood	NA	PCB187 (ng/g)	pollutant	organochlorine	3	1	1	> BY & Bonf.	blood	organochlorine	6827	6	Pollutants	0.954562
expo	LBX187	LBXPLTSI	-0.0180763	0.0373618	0.676307	0.452446	-0.483819	2.22186	4.44372	0.549927	3	2	-9	-2	-0.0481847	0.0332561	-1.4489	0.158094	0.000992538	0.0749362	5594	-0.0481847	0.158094	0.0332561	-1.4489	Platelet count SI (1000 cells/uL)	blood	NA	PCB187 (ng/g)	pollutant	organochlorine	3	1	1	> BY & Bonf.	blood	organochlorine	6827	6	Pollutants	1
expo	LBX187	LBXRBCSI	-0.0228237	0.0440782	0.656181	0.848713	-0.5178	2.30293	4.60586	0.565771	3	2	-7	-2	-0.0115295	0.0291256	-0.395856	0.695109	5.68267e-05	0.333352	5594	-0.0115295	0.695109	0.0291256	-0.395856	Red blood cell count (million cells/uL)	blood	NA	PCB187 (ng/g)	pollutant	organochlorine	3	1	1	> BY & Bonf.	blood	organochlorine	6827	6	Pollutants	1
expo	LBX187	LBXRDW	-0.0401771	0.0531985	0.528935	0.392651	-0.75523	4.29088	8.58175	0.766947	3	2	-1	0	-0.045195	0.0272322	-1.65962	0.107769	0.000873189	0.0696487	5594	-0.045195	0.107769	0.0272322	-1.65962	Red cell distribution width (%)	blood	NA	PCB187 (ng/g)	pollutant	organochlorine	3	1	1	> BY & Bonf.	blood	organochlorine	6827	6	Pollutants	1
expo	LBX187	LBXWBCSI	0.00989962	0.0313475	0.782061	0.739957	0.315803	2.92151	5.84302	0.657711	3	2	-5	0	0.00163535	0.0186529	0.0876731	0.930739	1.14328e-06	0.0338956	5594	0.00163535	0.930739	0.0186529	0.0876731	White blood cell count (1000 cells/uL)	blood	NA	PCB187 (ng/g)	pollutant	organochlorine	3	1	1	> BY & Bonf.	blood	organochlorine	6827	6	Pollutants	1
expo	LBX189	LBDBANO	-0.00564195	0.0284184	0.875233	0.638783	-0.198532	3.07014	3.07014	0.674281	2	2	-9	-2	-0.0903192	0.0387738	-2.32939	0.0332632	0.000918149	0.0134175	3851	-0.0903192	0.0332632	0.0387738	-2.32939	Basophils number (1000 cells/uL)	blood	NA	PCB189 (ng/g)	pollutant	organochlorine	2	1	1	> BY & Bonf.	blood	organochlorine	6827	6	Pollutants	0.864811
expo	LBX189	LBDEONO	-0.015541	0.010607	0.381269	0.526184	-1.46517	1.72696	1.72696	0.420947	2	2	-9	-2	-0.0489905	0.0518338	-0.945147	0.35864	0.000270132	0.0245667	3851	-0.0489905	0.35864	0.0518338	-0.945147	Eosinophils number (1000 cells/uL)	blood	NA	PCB189 (ng/g)	pollutant	organochlorine	2	1	1	> BY & Bonf.	blood	organochlorine	6827	6	Pollutants	1
expo	LBX189	LBDLYMNO	0.0208741	0.00314931	0.095329	0.244895	6.62814	0.0638443	0.0638443	0	2	2	9	2	0.0311473	0.0237975	1.30885	0.209073	0.000109193	0.00681883	3851	0.0311473	0.209073	0.0237975	1.30885	Lymphocyte number (1000 cells/uL)	blood	NA	PCB189 (ng/g)	pollutant	organochlorine	2	1	1	> BY & Bonf.	blood	organochlorine	6827	6	Pollutants	1
expo	LBX189	LBDMONO	-0.0458049	0.0165835	0.22114	0.0284347	-2.76207	1.76713	1.76713	0.43411	2	2	-9	-2	-0.0805994	0.0485577	-1.65987	0.11641	0.000731167	0.0453304	3851	-0.0805994	0.11641	0.0485577	-1.65987	Monocyte number (1000 cells/uL)	blood	NA	PCB189 (ng/g)	pollutant	organochlorine	2	1	1	> BY & Bonf.	blood	organochlorine	6827	6	Pollutants	1
expo	LBX189	LBDNENO	-0.0170998	0.0138067	0.432422	0.271887	-1.23852	1.15449	1.15449	0.133818	2	2	-9	-2	-0.145352	0.0451168	-3.22169	0.00532911	0.00237792	0.0421134	3851	-0.145352	0.00532911	0.0451168	-3.22169	Segmented neutrophils num (1000 cell/uL)	blood	NA	PCB189 (ng/g)	pollutant	organochlorine	2	0.337243	1	> BY & Bonf.	blood	organochlorine	6827	6	Pollutants	0.120806
expo	LBX189	LBXBAPCT	0.0160909	0.0148001	0.473415	0.64362	1.08721	1.65555	1.65555	0.395972	2	2	9	2	-0.0300684	0.0465571	-0.64584	0.527538	0.000101759	0.0107112	3851	-0.0300684	0.527538	0.0465571	-0.64584	Basophils percent (%)	blood	NA	PCB189 (ng/g)	pollutant	organochlorine	2	1	1	> BY & Bonf.	blood	organochlorine	6827	6	Pollutants	1
expo	LBX189	LBXEOPCT	-0.00942392	0.00891499	0.482337	0.813042	-1.05709	1.36125	1.36125	0.265384	2	2	-9	-2	-0.0173763	0.0770531	-0.225511	0.824437	3.39835e-05	0.0249566	3851	-0.0173763	0.824437	0.0770531	-0.225511	Eosinophils percent (%)	blood	NA	PCB189 (ng/g)	pollutant	organochlorine	2	1	1	> BY & Bonf.	blood	organochlorine	6827	6	Pollutants	1
expo	LBX189	LBXHCT	-0.00999883	0.0184216	0.683422	0.261563	-0.542776	3.29856	3.29856	0.696837	2	2	-9	-2	-0.118423	0.0352343	-3.36101	0.00397396	0.00172933	0.396384	3867	-0.118423	0.00397396	0.0352343	-3.36101	Hematocrit (%)	blood	NA	PCB189 (ng/g)	pollutant	organochlorine	2	0.267823	1	> BY & Bonf.	blood	organochlorine	6827	6	Pollutants	0.0971036
expo	LBX189	LBXHGB	-0.00531708	0.0206505	0.839569	0.486861	-0.257479	3.13918	3.13918	0.681446	2	2	-9	-2	-0.102468	0.0400778	-2.55672	0.0211144	0.00129473	0.399671	3867	-0.102468	0.0211144	0.0400778	-2.55672	Hemoglobin (g/dL)	blood	NA	PCB189 (ng/g)	pollutant	organochlorine	2	0.980604	1	> BY & Bonf.	blood	organochlorine	6827	6	Pollutants	0.36805
expo	LBX189	LBXLYPCT	0.0339887	0.00205012	0.0383531	0.164996	16.5788	0.0140596	0.0140596	0	2	2	9	2	0.145957	0.0455656	3.20323	0.00553995	0.00239775	0.0661825	3851	0.145957	0.00553995	0.0455656	3.20323	Lymphocyte percent (%)	blood	NA	PCB189 (ng/g)	pollutant	organochlorine	2	0.347395	1	> BY & Bonf.	blood	organochlorine	6827	6	Pollutants	0.210694
expo	LBX189	LBXMC	0.0316577	0.00125408	0.0252057	0.45169	25.2438	0.00179684	0.00179684	0	2	2	7	2	0.0673664	0.0805033	0.836815	0.415021	0.000559618	0.0903528	3867	0.0673664	0.415021	0.0805033	0.836815	Mean cell hemoglobin concentration (g/dL)	blood	NA	PCB189 (ng/g)	pollutant	organochlorine	2	1	1	> BY & Bonf.	blood	organochlorine	6827	6	Pollutants	1
expo	LBX189	LBXMCVSI	0.00143543	0.0300857	0.969649	0.956405	0.0477115	2.10426	2.10426	0.524774	2	2	3	2	0.0403261	0.0647267	0.623021	0.54205	0.00020053	0.10437	3867	0.0403261	0.54205	0.0647267	0.623021	Mean cell volume (fL)	blood	NA	PCB189 (ng/g)	pollutant	organochlorine	2	1	1	> BY & Bonf.	blood	organochlorine	6827	6	Pollutants	1
expo	LBX189	LBXMOPCT	-0.0378059	0.0303695	0.430832	0.265316	-1.24487	2.76629	2.76629	0.638506	2	2	-9	-2	0.0305618	0.059015	0.517864	0.611639	0.000105126	0.0749262	3851	0.0305618	0.611639	0.059015	0.517864	Monocyte percent (%)	blood	NA	PCB189 (ng/g)	pollutant	organochlorine	2	1	1	> BY & Bonf.	blood	organochlorine	6827	6	Pollutants	1
expo	LBX189	LBXMPSI	-0.00998421	0.00225768	0.141575	0.743197	-4.42233	0.0104728	0.0104728	0	2	2	-9	-2	-0.0346858	0.0493821	-0.702396	0.492525	0.000148357	0.0227749	3867	-0.0346858	0.492525	0.0493821	-0.702396	Mean platelet volume (fL)	blood	NA	PCB189 (ng/g)	pollutant	organochlorine	2	1	1	> BY & Bonf.	blood	organochlorine	6827	6	Pollutants	1
expo	LBX189	LBXNEPCT	-0.0258518	0.0144997	0.325412	0.245096	-1.78292	0.748692	0.748692	0	2	2	-9	-2	-0.130944	0.0482421	-2.71431	0.0153162	0.00192986	0.052618	3851	-0.130944	0.0153162	0.0482421	-2.71431	Segmented neutrophils percent (%)	blood	NA	PCB189 (ng/g)	pollutant	organochlorine	2	0.766511	1	> BY & Bonf.	blood	organochlorine	6827	6	Pollutants	0.435077
expo	LBX189	LBXPLTSI	0.0106453	0.00416161	0.237248	0.655707	2.55797	0.0923684	0.0923684	0	2	2	1	0	-0.00930311	0.0311595	-0.298564	0.769115	1.06724e-05	0.0778688	3867	-0.00930311	0.769115	0.0311595	-0.298564	Platelet count SI (1000 cells/uL)	blood	NA	PCB189 (ng/g)	pollutant	organochlorine	2	1	1	> BY & Bonf.	blood	organochlorine	6827	6	Pollutants	1
expo	LBX189	LBXRBCSI	-0.00683774	0.037117	0.884021	0.50114	-0.184221	5.39731	5.39731	0.814723	2	2	-9	-2	-0.129258	0.047501	-2.72116	0.0151026	0.00206024	0.344915	3867	-0.129258	0.0151026	0.047501	-2.72116	Red blood cell count (million cells/uL)	blood	NA	PCB189 (ng/g)	pollutant	organochlorine	2	0.757765	1	> BY & Bonf.	blood	organochlorine	6827	6	Pollutants	0.344058
expo	LBX189	LBXRDW	-0.00626212	0.0297526	0.867936	0.703456	-0.210473	2.27225	2.27225	0.559907	2	2	5	0	-0.00190128	0.0495911	-0.0383391	0.969892	4.45757e-07	0.0812914	3867	-0.00190128	0.969892	0.0495911	-0.0383391	Red cell distribution width (%)	blood	NA	PCB189 (ng/g)	pollutant	organochlorine	2	1	1	> BY & Bonf.	blood	organochlorine	6827	6	Pollutants	1
expo	LBX189	LBXWBCSI	-0.000717194	0.00617765	0.926421	0.928004	-0.116095	0.297252	0.297252	0	2	2	-9	-2	-0.0761367	0.0289837	-2.62688	0.0183121	0.000714814	0.0282006	3867	-0.0761367	0.0183121	0.0289837	-2.62688	White blood cell count (1000 cells/uL)	blood	NA	PCB189 (ng/g)	pollutant	organochlorine	2	0.880894	1	> BY & Bonf.	blood	organochlorine	6827	6	Pollutants	0.342557
expo	LBX194	LBDBANO	-0.0306481	0.00898916	0.181628	0.536067	-3.40945	0.0700532	0.0700532	0	2	2	-3	0	-0.0692736	0.0345319	-2.00608	0.0620592	0.00193038	0.0137525	3849	-0.0692736	0.0620592	0.0345319	-2.00608	Basophils number (1000 cells/uL)	blood	NA	PCB194 (ng/g)	pollutant	organochlorine	2	1	1	> BY & Bonf.	blood	organochlorine	6827	6	Pollutants	1
expo	LBX194	LBDEONO	0.0221726	0.0447788	0.707303	0.688693	0.495159	2.19081	2.19081	0.543547	2	2	9	2	-0.0146641	0.0302737	-0.484385	0.634676	8.65006e-05	0.0237411	3849	-0.0146641	0.634676	0.0302737	-0.484385	Eosinophils number (1000 cells/uL)	blood	NA	PCB194 (ng/g)	pollutant	organochlorine	2	1	1	> BY & Bonf.	blood	organochlorine	6827	6	Pollutants	1
expo	LBX194	LBDLYMNO	0.00947467	0.000576096	0.0386613	0.656861	16.4463	0.00188059	0.00188059	0	2	2	-5	0	0.0117102	0.0136336	0.858922	0.403069	5.5161e-05	0.00658687	3849	0.0117102	0.403069	0.0136336	0.858922	Lymphocyte number (1000 cells/uL)	blood	NA	PCB194 (ng/g)	pollutant	organochlorine	2	1	1	> BY & Bonf.	blood	organochlorine	6827	6	Pollutants	1
expo	LBX194	LBDMONO	-0.0849138	0.000414397	0.00310681	0.0740141	-204.909	0.000165206	0.000165206	0	2	2	-9	-2	-0.0636884	0.039746	-1.60239	0.128626	0.00163165	0.0473606	3849	-0.0636884	0.128626	0.039746	-1.60239	Monocyte number (1000 cells/uL)	blood	NA	PCB194 (ng/g)	pollutant	organochlorine	2	1	1	> BY & Bonf.	blood	organochlorine	6827	6	Pollutants	1
expo	LBX194	LBDNENO	-0.0404251	0.0169791	0.253145	0.363915	-2.38087	0.336536	0.336536	0	2	2	-9	-2	-0.0424564	0.0317455	-1.3374	0.199796	0.000725089	0.0397574	3849	-0.0424564	0.199796	0.0317455	-1.3374	Segmented neutrophils num (1000 cell/uL)	blood	NA	PCB194 (ng/g)	pollutant	organochlorine	2	1	1	> BY & Bonf.	blood	organochlorine	6827	6	Pollutants	1
expo	LBX194	LBXBAPCT	0.0168016	0.00299119	0.112162	0.68247	5.61704	0.0102876	0.0102876	0	2	2	9	2	-0.0175865	0.0279199	-0.629891	0.537658	0.000124413	0.0100982	3849	-0.0175865	0.537658	0.0279199	-0.629891	Basophils percent (%)	blood	NA	PCB194 (ng/g)	pollutant	organochlorine	2	1	1	> BY & Bonf.	blood	organochlorine	6827	6	Pollutants	1
expo	LBX194	LBXEOPCT	0.0349903	0.0584573	0.656632	0.432057	0.598562	3.18724	3.18724	0.686248	2	2	9	2	0.00577366	0.0286561	0.201481	0.842862	1.34094e-05	0.023795	3849	0.00577366	0.842862	0.0286561	0.201481	Eosinophils percent (%)	blood	NA	PCB194 (ng/g)	pollutant	organochlorine	2	1	1	> BY & Bonf.	blood	organochlorine	6827	6	Pollutants	1
expo	LBX194	LBXHCT	0.00181978	0.00334071	0.682463	0.958331	0.544728	0.0134754	0.0134754	0	2	2	3	2	0.014203	0.0251184	0.565445	0.579615	8.10437e-05	0.397515	3864	0.014203	0.579615	0.0251184	0.565445	Hematocrit (%)	blood	NA	PCB194 (ng/g)	pollutant	organochlorine	2	1	1	> BY & Bonf.	blood	organochlorine	6827	6	Pollutants	1
expo	LBX194	LBXHGB	0.0172339	0.0121402	0.390691	0.643208	1.41958	0.224589	0.224589	0	2	2	3	2	0.0236868	0.0240947	0.983071	0.340205	0.000225408	0.398836	3864	0.0236868	0.340205	0.0240947	0.983071	Hemoglobin (g/dL)	blood	NA	PCB194 (ng/g)	pollutant	organochlorine	2	1	1	> BY & Bonf.	blood	organochlorine	6827	6	Pollutants	1
expo	LBX194	LBXLYPCT	0.0525267	0.00695629	0.083822	0.264296	7.55096	0.0432709	0.0432709	0	2	2	1	0	0.0582014	0.0345609	1.68402	0.111582	0.00136261	0.0623367	3849	0.0582014	0.111582	0.0345609	1.68402	Lymphocyte percent (%)	blood	NA	PCB194 (ng/g)	pollutant	organochlorine	2	1	1	> BY & Bonf.	blood	organochlorine	6827	6	Pollutants	1
expo	LBX194	LBXMC	0.0628019	0.0434603	0.385379	0.34997	1.44504	0.757873	0.757873	0	2	2	1	0	0.0488141	0.0361672	1.34968	0.195906	0.000957299	0.0975535	3864	0.0488141	0.195906	0.0361672	1.34968	Mean cell hemoglobin concentration (g/dL)	blood	NA	PCB194 (ng/g)	pollutant	organochlorine	2	1	1	> BY & Bonf.	blood	organochlorine	6827	6	Pollutants	1
expo	LBX194	LBXMCVSI	0.146923	0.0131297	0.0567406	0.00102422	11.1901	0.171003	0.171003	0	2	2	9	2	0.135951	0.0275626	4.93244	0.000150011	0.00742542	0.076727	3864	0.135951	0.000150011	0.0275626	4.93244	Mean cell volume (fL)	blood	NA	PCB194 (ng/g)	pollutant	organochlorine	2	0.0180359	1	BY<0.05	blood	organochlorine	6827	6	Pollutants	0.00580105
expo	LBX194	LBXMOPCT	-0.0406059	0.0204735	0.297303	0.462534	-1.98334	0.293515	0.293515	0	2	2	1	0	-0.0207471	0.0326701	-0.635047	0.534374	0.000173149	0.0752901	3849	-0.0207471	0.534374	0.0326701	-0.635047	Monocyte percent (%)	blood	NA	PCB194 (ng/g)	pollutant	organochlorine	2	1	1	> BY & Bonf.	blood	organochlorine	6827	6	Pollutants	1
expo	LBX194	LBXMPSI	-0.0883249	0.0657343	0.407309	0.160054	-1.34366	3.47778	3.47778	0.71246	2	2	-9	-2	-0.0231727	0.0364439	-0.635845	0.533867	0.000215729	0.0321549	3864	-0.0231727	0.533867	0.0364439	-0.635845	Mean platelet volume (fL)	blood	NA	PCB194 (ng/g)	pollutant	organochlorine	2	1	1	> BY & Bonf.	blood	organochlorine	6827	6	Pollutants	1
expo	LBX194	LBXNEPCT	-0.0469742	0.0143043	0.188181	0.274505	-3.28392	0.214417	0.214417	0	2	2	-1	0	-0.0471825	0.0290976	-1.62153	0.124442	0.000895503	0.0500648	3849	-0.0471825	0.124442	0.0290976	-1.62153	Segmented neutrophils percent (%)	blood	NA	PCB194 (ng/g)	pollutant	organochlorine	2	1	1	> BY & Bonf.	blood	organochlorine	6827	6	Pollutants	1
expo	LBX194	LBXPLTSI	-0.0422693	0.0307625	0.400513	0.362217	-1.37405	0.713731	0.713731	0	2	2	-9	-2	-0.04757	0.0385835	-1.23291	0.235418	0.000909123	0.080525	3864	-0.04757	0.235418	0.0385835	-1.23291	Platelet count SI (1000 cells/uL)	blood	NA	PCB194 (ng/g)	pollutant	organochlorine	2	1	1	> BY & Bonf.	blood	organochlorine	6827	6	Pollutants	1
expo	LBX194	LBXRBCSI	-0.0726141	0.000471959	0.00413768	0.121812	-153.857	0.00022251	0.00022251	0	2	2	-7	-2	-0.0568213	0.0276367	-2.05601	0.0564758	0.00129712	0.330036	3864	-0.0568213	0.0564758	0.0276367	-2.05601	Red blood cell count (million cells/uL)	blood	NA	PCB194 (ng/g)	pollutant	organochlorine	2	1	1	> BY & Bonf.	blood	organochlorine	6827	6	Pollutants	0.988183
expo	LBX194	LBXRDW	-0.0790105	0.0310289	0.238232	0.0973413	-2.54635	0.960591	0.960591	0	2	2	-1	0	-0.0619862	0.0256587	-2.4158	0.0280235	0.00154364	0.0737655	3864	-0.0619862	0.0280235	0.0256587	-2.4158	Red cell distribution width (%)	blood	NA	PCB194 (ng/g)	pollutant	organochlorine	2	1	1	> BY & Bonf.	blood	organochlorine	6827	6	Pollutants	0.693329
expo	LBX194	LBXWBCSI	-0.0283599	0.0125127	0.26453	0.43177	-2.26648	0.242864	0.242864	0	2	2	-9	-2	-0.030489	0.0279536	-1.0907	0.291559	0.000373459	0.0269201	3864	-0.030489	0.291559	0.0279536	-1.0907	White blood cell count (1000 cells/uL)	blood	NA	PCB194 (ng/g)	pollutant	organochlorine	2	1	1	> BY & Bonf.	blood	organochlorine	6827	6	Pollutants	1
expo	LBX195	LBDBANO	-0.014699	0.0257858	0.670167	0.51768	-0.570042	1.25986	1.25986	0.206259	2	2	-9	-2	-0.114361	0.0420403	-2.72028	0.0151298	0.00295002	0.0143354	3789	-0.114361	0.0151298	0.0420403	-2.72028	Basophils number (1000 cells/uL)	blood	NA	PCB195 (ng/g)	pollutant	organochlorine	2	0.758807	1	> BY & Bonf.	blood	organochlorine	6827	6	Pollutants	0.483264
expo	LBX195	LBDEONO	-0.0223293	0.0112983	0.298208	0.100035	-1.97634	1.10289	1.10289	0.0932902	2	2	-9	-2	-0.0725946	0.0397259	-1.82739	0.0863526	0.00118871	0.0251076	3789	-0.0725946	0.0863526	0.0397259	-1.82739	Eosinophils number (1000 cells/uL)	blood	NA	PCB195 (ng/g)	pollutant	organochlorine	2	1	1	> BY & Bonf.	blood	organochlorine	6827	6	Pollutants	1
expo	LBX195	LBDLYMNO	0.0038594	0.000671784	0.109714	0.863848	5.745	0.00191452	0.00191452	0	2	2	5	0	0.0259907	0.026989	0.963011	0.349872	0.000152371	0.00662182	3789	0.0259907	0.349872	0.026989	0.963011	Lymphocyte number (1000 cells/uL)	blood	NA	PCB195 (ng/g)	pollutant	organochlorine	2	1	1	> BY & Bonf.	blood	organochlorine	6827	6	Pollutants	1
expo	LBX195	LBDMONO	-0.0586127	0.00638699	0.0690994	0.000271125	-9.1769	0.485647	0.485647	0	2	2	-9	-2	-0.0230398	0.0398513	-0.578144	0.571215	0.000119736	0.0416527	3789	-0.0230398	0.571215	0.0398513	-0.578144	Monocyte number (1000 cells/uL)	blood	NA	PCB195 (ng/g)	pollutant	organochlorine	2	1	1	> BY & Bonf.	blood	organochlorine	6827	6	Pollutants	1
expo	LBX195	LBDNENO	-0.0215786	0.00146902	0.0432727	0.383294	-14.6892	0.00757891	0.00757891	0	2	2	-9	-2	-0.0601742	0.0400332	-1.50311	0.152292	0.000816744	0.041001	3789	-0.0601742	0.152292	0.0400332	-1.50311	Segmented neutrophils num (1000 cell/uL)	blood	NA	PCB195 (ng/g)	pollutant	organochlorine	2	1	1	> BY & Bonf.	blood	organochlorine	6827	6	Pollutants	1
expo	LBX195	LBXBAPCT	0.00360545	0.0212779	0.893142	0.851811	0.169446	1.7547	1.7547	0.430101	2	2	9	2	-0.0735293	0.0399028	-1.84271	0.0839785	0.00121952	0.0123752	3789	-0.0735293	0.0839785	0.0399028	-1.84271	Basophils percent (%)	blood	NA	PCB195 (ng/g)	pollutant	organochlorine	2	1	1	> BY & Bonf.	blood	organochlorine	6827	6	Pollutants	1
expo	LBX195	LBXEOPCT	-0.0089989	0.0150033	0.656054	0.410156	-0.599795	1.32938	1.32938	0.247772	2	2	-9	-2	-0.0721943	0.0499515	-1.44529	0.167679	0.00117563	0.0260323	3789	-0.0721943	0.167679	0.0499515	-1.44529	Eosinophils percent (%)	blood	NA	PCB195 (ng/g)	pollutant	organochlorine	2	1	1	> BY & Bonf.	blood	organochlorine	6827	6	Pollutants	1
expo	LBX195	LBXHCT	-0.0206735	0.0207032	0.500456	0.241898	-0.998568	2.28822	2.28822	0.562979	2	2	-9	-2	-0.0252429	0.025419	-0.993072	0.335457	0.000144213	0.397223	3804	-0.0252429	0.335457	0.025419	-0.993072	Hematocrit (%)	blood	NA	PCB195 (ng/g)	pollutant	organochlorine	2	1	1	> BY & Bonf.	blood	organochlorine	6827	6	Pollutants	1
expo	LBX195	LBXHGB	-0.018803	0.0240857	0.578022	0.30787	-0.780669	2.64825	2.64825	0.622393	2	2	-9	-2	-0.0265223	0.0263914	-1.00496	0.329875	0.000159201	0.398823	3804	-0.0265223	0.329875	0.0263914	-1.00496	Hemoglobin (g/dL)	blood	NA	PCB195 (ng/g)	pollutant	organochlorine	2	1	1	> BY & Bonf.	blood	organochlorine	6827	6	Pollutants	1
expo	LBX195	LBXLYPCT	0.0314459	0.00291581	0.058862	0.333739	10.7846	0.017437	0.017437	0	2	2	9	2	0.070315	0.0583699	1.20465	0.245857	0.00111522	0.0624021	3789	0.070315	0.245857	0.0583699	1.20465	Lymphocyte percent (%)	blood	NA	PCB195 (ng/g)	pollutant	organochlorine	2	1	1	> BY & Bonf.	blood	organochlorine	6827	6	Pollutants	1
expo	LBX195	LBXMC	0.00832796	0.0182408	0.72734	0.866237	0.456556	0.391816	0.391816	0	2	2	-5	0	-0.00535167	0.0415706	-0.128737	0.89917	6.48194e-06	0.0947522	3804	-0.00535167	0.89917	0.0415706	-0.128737	Mean cell hemoglobin concentration (g/dL)	blood	NA	PCB195 (ng/g)	pollutant	organochlorine	2	1	1	> BY & Bonf.	blood	organochlorine	6827	6	Pollutants	1
expo	LBX195	LBXMCVSI	0.000294815	0.0202458	0.99073	0.886469	0.0145618	0.672106	0.672106	0	2	2	3	2	0.0607247	0.0457897	1.32616	0.203406	0.000834558	0.110965	3804	0.0607247	0.203406	0.0457897	1.32616	Mean cell volume (fL)	blood	NA	PCB195 (ng/g)	pollutant	organochlorine	2	1	1	> BY & Bonf.	blood	organochlorine	6827	6	Pollutants	1
expo	LBX195	LBXMOPCT	-0.0460658	0.00976012	0.132917	0.0226088	-4.7198	0.85493	0.85493	0	2	2	-9	-2	0.0195825	0.0467353	0.41901	0.68078	8.64977e-05	0.0727538	3789	0.0195825	0.68078	0.0467353	0.41901	Monocyte percent (%)	blood	NA	PCB195 (ng/g)	pollutant	organochlorine	2	1	1	> BY & Bonf.	blood	organochlorine	6827	6	Pollutants	1
expo	LBX195	LBXMPSI	0.00761838	0.0204525	0.773001	0.784596	0.372492	0.474714	0.474714	0	2	2	3	2	0.0421512	0.0551315	0.764557	0.455664	0.000402111	0.0239284	3804	0.0421512	0.455664	0.0551315	0.764557	Mean platelet volume (fL)	blood	NA	PCB195 (ng/g)	pollutant	organochlorine	2	1	1	> BY & Bonf.	blood	organochlorine	6827	6	Pollutants	1
expo	LBX195	LBXNEPCT	-0.0154512	0.000181147	0.00746324	0.650407	-85.2968	6.22877e-05	6.22877e-05	0	2	2	-9	-2	-0.0443991	0.0519798	-0.854161	0.405624	0.000444646	0.0492336	3789	-0.0443991	0.405624	0.0519798	-0.854161	Segmented neutrophils percent (%)	blood	NA	PCB195 (ng/g)	pollutant	organochlorine	2	1	1	> BY & Bonf.	blood	organochlorine	6827	6	Pollutants	1
expo	LBX195	LBXPLTSI	-0.012877	0.0185942	0.614405	0.459473	-0.692525	1.05014	1.05014	0.0477483	2	2	-9	-2	-0.0467888	0.051448	-0.909437	0.376616	0.00049546	0.0850312	3804	-0.0467888	0.376616	0.051448	-0.909437	Platelet count SI (1000 cells/uL)	blood	NA	PCB195 (ng/g)	pollutant	organochlorine	2	1	1	> BY & Bonf.	blood	organochlorine	6827	6	Pollutants	1
expo	LBX195	LBXRBCSI	-0.0220933	0.0297615	0.593465	0.292101	-0.742345	3.41925	3.41925	0.707539	2	2	-9	-2	-0.0511797	0.0309005	-1.65627	0.117144	0.000592817	0.341844	3804	-0.0511797	0.117144	0.0309005	-1.65627	Red blood cell count (million cells/uL)	blood	NA	PCB195 (ng/g)	pollutant	organochlorine	2	1	1	> BY & Bonf.	blood	organochlorine	6827	6	Pollutants	1
expo	LBX195	LBXRDW	-0.00848544	0.0238417	0.782322	0.773021	-0.355908	2.09673	2.09673	0.523066	2	2	1	0	-0.0165759	0.0240873	-0.688159	0.501209	6.21841e-05	0.0786939	3804	-0.0165759	0.501209	0.0240873	-0.688159	Red cell distribution width (%)	blood	NA	PCB195 (ng/g)	pollutant	organochlorine	2	1	1	> BY & Bonf.	blood	organochlorine	6827	6	Pollutants	1
expo	LBX195	LBXWBCSI	-0.0142793	0.00425071	0.184193	0.463123	-3.35928	0.087645	0.087645	0	2	2	-9	-2	-0.0360331	0.0307617	-1.17136	0.258602	0.000293852	0.027797	3804	-0.0360331	0.258602	0.0307617	-1.17136	White blood cell count (1000 cells/uL)	blood	NA	PCB195 (ng/g)	pollutant	organochlorine	2	1	1	> BY & Bonf.	blood	organochlorine	6827	6	Pollutants	1
expo	LBX196	LBDBANO	0.0111012	0.00378748	0.209316	0.778904	2.93103	0.0165562	0.0165562	0	2	2	7	2	-0.0358247	0.0322643	-1.11035	0.283257	0.000541099	0.0134045	3909	-0.0358247	0.283257	0.0322643	-1.11035	Basophils number (1000 cells/uL)	blood	NA	PCB196 & 203 (ng/g)	pollutant	organochlorine	2	1	1	> BY & Bonf.	blood	organochlorine	6827	6	Pollutants	1
expo	LBX196	LBDEONO	0.0115386	0.0367016	0.806082	0.774878	0.31439	2.2129	2.2129	0.548105	2	2	9	2	-0.0137832	0.0237004	-0.581559	0.568967	8.00965e-05	0.0239437	3909	-0.0137832	0.568967	0.0237004	-0.581559	Eosinophils number (1000 cells/uL)	blood	NA	PCB196 & 203 (ng/g)	pollutant	organochlorine	2	1	1	> BY & Bonf.	blood	organochlorine	6827	6	Pollutants	1
expo	LBX196	LBDLYMNO	0.0141087	0.0270305	0.69375	0.226065	0.521955	4.42174	4.42174	0.773845	2	2	-1	0	0.0192151	0.0135152	1.42174	0.174301	0.000155667	0.0068406	3909	0.0192151	0.174301	0.0135152	1.42174	Lymphocyte number (1000 cells/uL)	blood	NA	PCB196 & 203 (ng/g)	pollutant	organochlorine	2	1	1	> BY & Bonf.	blood	organochlorine	6827	6	Pollutants	1
expo	LBX196	LBDMONO	-0.00783213	0.0173701	0.730328	0.709194	-0.450898	0.565951	0.565951	0	2	2	-3	0	-0.0155861	0.0264943	-0.588282	0.564556	0.000102421	0.0469499	3909	-0.0155861	0.564556	0.0264943	-0.588282	Monocyte number (1000 cells/uL)	blood	NA	PCB196 & 203 (ng/g)	pollutant	organochlorine	2	1	1	> BY & Bonf.	blood	organochlorine	6827	6	Pollutants	1
expo	LBX196	LBDNENO	-0.010508	0.0187006	0.674089	0.713337	-0.561908	0.487144	0.487144	0	2	2	-9	-2	-0.0387278	0.0289423	-1.3381	0.19957	0.00063235	0.0384912	3909	-0.0387278	0.19957	0.0289423	-1.3381	Segmented neutrophils num (1000 cell/uL)	blood	NA	PCB196 & 203 (ng/g)	pollutant	organochlorine	2	1	1	> BY & Bonf.	blood	organochlorine	6827	6	Pollutants	1
expo	LBX196	LBXBAPCT	0.0519484	0.00947911	0.114901	0.180822	5.4803	0.117013	0.117013	0	2	2	9	2	0.0115536	0.0269143	0.429273	0.673449	5.62788e-05	0.00912796	3909	0.0115536	0.673449	0.0269143	0.429273	Basophils percent (%)	blood	NA	PCB196 & 203 (ng/g)	pollutant	organochlorine	2	1	1	> BY & Bonf.	blood	organochlorine	6827	6	Pollutants	1
expo	LBX196	LBXEOPCT	0.0212266	0.0357162	0.658627	0.584339	0.594312	1.8515	1.8515	0.459896	2	2	9	2	-0.00137116	0.0243881	-0.0562225	0.955861	7.92663e-07	0.0235884	3909	-0.00137116	0.955861	0.0243881	-0.0562225	Eosinophils percent (%)	blood	NA	PCB196 & 203 (ng/g)	pollutant	organochlorine	2	1	1	> BY & Bonf.	blood	organochlorine	6827	6	Pollutants	1
expo	LBX196	LBXHCT	-0.028008	0.0284461	0.50494	0.407245	-0.984599	1.24772	1.24772	0.198537	2	2	-7	-2	-0.013709	0.0254084	-0.539546	0.59694	7.93417e-05	0.396396	3926	-0.013709	0.59694	0.0254084	-0.539546	Hematocrit (%)	blood	NA	PCB196 & 203 (ng/g)	pollutant	organochlorine	2	1	1	> BY & Bonf.	blood	organochlorine	6827	6	Pollutants	1
expo	LBX196	LBXHGB	-0.00363027	0.0357418	0.93556	0.773653	-0.101569	2.80871	2.80871	0.643964	2	2	-7	-2	-0.000593798	0.0229654	-0.0258562	0.979692	1.48856e-07	0.398184	3926	-0.000593798	0.979692	0.0229654	-0.0258562	Hemoglobin (g/dL)	blood	NA	PCB196 & 203 (ng/g)	pollutant	organochlorine	2	1	1	> BY & Bonf.	blood	organochlorine	6827	6	Pollutants	1
expo	LBX196	LBXLYPCT	0.0573707	0.00706284	0.0779812	0.174796	8.12289	0.0555327	0.0555327	0	2	2	1	0	0.0652477	0.0285821	2.28282	0.0364549	0.00179491	0.062862	3909	0.0652477	0.0364549	0.0285821	2.28282	Lymphocyte percent (%)	blood	NA	PCB196 & 203 (ng/g)	pollutant	organochlorine	2	1	1	> BY & Bonf.	blood	organochlorine	6827	6	Pollutants	0.932591
expo	LBX196	LBXMC	0.0771165	0.0359078	0.277423	0.254276	2.14763	0.535765	0.535765	0	2	2	1	0	0.0608991	0.0341998	1.78068	0.093957	0.00156571	0.0942496	3926	0.0608991	0.093957	0.0341998	1.78068	Mean cell hemoglobin concentration (g/dL)	blood	NA	PCB196 & 203 (ng/g)	pollutant	organochlorine	2	1	1	> BY & Bonf.	blood	organochlorine	6827	6	Pollutants	1
expo	LBX196	LBXMCVSI	0.0855363	0.0264797	0.191124	0.0145463	3.23026	1.0783	1.0783	0.0726158	2	2	9	2	0.0945853	0.0234544	4.03273	0.000963415	0.0037769	0.0807346	3926	0.0945853	0.000963415	0.0234544	4.03273	Mean cell volume (fL)	blood	NA	PCB196 & 203 (ng/g)	pollutant	organochlorine	2	0.0854772	1	> BY & Bonf.	blood	organochlorine	6827	6	Pollutants	0.0275371
expo	LBX196	LBXMOPCT	-0.0144692	0.00420036	0.179865	0.724934	-3.44474	0.0206661	0.0206661	0	2	2	5	0	0.00507869	0.0257796	0.197004	0.846305	1.08747e-05	0.0745369	3909	0.00507869	0.846305	0.0257796	0.197004	Monocyte percent (%)	blood	NA	PCB196 & 203 (ng/g)	pollutant	organochlorine	2	1	1	> BY & Bonf.	blood	organochlorine	6827	6	Pollutants	1
expo	LBX196	LBXMPSI	-0.0558108	0.0507216	0.46961	0.421809	-1.10034	1.70202	1.70202	0.412464	2	2	-7	-2	-0.0159972	0.037539	-0.426148	0.675678	0.000108038	0.0309603	3926	-0.0159972	0.675678	0.037539	-0.426148	Mean platelet volume (fL)	blood	NA	PCB196 & 203 (ng/g)	pollutant	organochlorine	2	1	1	> BY & Bonf.	blood	organochlorine	6827	6	Pollutants	1
expo	LBX196	LBXNEPCT	-0.0559024	0.00217045	0.0247048	0.188556	-25.7561	0.00529032	0.00529032	0	2	2	-1	0	-0.0592437	0.0277061	-2.13829	0.0482668	0.00147978	0.0511626	3909	-0.0592437	0.0482668	0.0277061	-2.13829	Segmented neutrophils percent (%)	blood	NA	PCB196 & 203 (ng/g)	pollutant	organochlorine	2	1	1	> BY & Bonf.	blood	organochlorine	6827	6	Pollutants	1
expo	LBX196	LBXPLTSI	0.00456945	0.0231159	0.875757	0.962275	0.197676	0.572017	0.572017	0	2	2	-1	0	-0.0130092	0.0364961	-0.356455	0.726157	7.14483e-05	0.0800744	3926	-0.0130092	0.726157	0.0364961	-0.356455	Platelet count SI (1000 cells/uL)	blood	NA	PCB196 & 203 (ng/g)	pollutant	organochlorine	2	1	1	> BY & Bonf.	blood	organochlorine	6827	6	Pollutants	1
expo	LBX196	LBXRBCSI	-0.0798456	0.013689	0.108093	0.0665209	-5.83282	0.207522	0.207522	0	2	2	-7	-2	-0.0623252	0.0265298	-2.34925	0.0319829	0.0016399	0.330764	3926	-0.0623252	0.0319829	0.0265298	-2.34925	Red blood cell count (million cells/uL)	blood	NA	PCB196 & 203 (ng/g)	pollutant	organochlorine	2	1	1	> BY & Bonf.	blood	organochlorine	6827	6	Pollutants	0.639913
expo	LBX196	LBXRDW	-0.0563429	0.0223362	0.240279	0.173644	-2.52249	0.636818	0.636818	0	2	2	-1	0	-0.041345	0.0235471	-1.75584	0.0982365	0.000721663	0.0718223	3926	-0.041345	0.0982365	0.0235471	-1.75584	Red cell distribution width (%)	blood	NA	PCB196 & 203 (ng/g)	pollutant	organochlorine	2	1	1	> BY & Bonf.	blood	organochlorine	6827	6	Pollutants	1
expo	LBX196	LBXWBCSI	0.0117936	0.0322884	0.777054	0.821452	0.365258	2.0709	2.0709	0.517118	2	2	-5	0	-0.019325	0.0247595	-0.780508	0.446486	0.000157662	0.0262522	3926	-0.019325	0.446486	0.0247595	-0.780508	White blood cell count (1000 cells/uL)	blood	NA	PCB196 & 203 (ng/g)	pollutant	organochlorine	2	1	1	> BY & Bonf.	blood	organochlorine	6827	6	Pollutants	1
expo	LBX206	LBDBANO	-0.0044374	0.0167154	0.834808	0.794568	-0.265468	0.432632	0.432632	0	2	2	-5	-2	-0.0849876	0.0323692	-2.62557	0.018361	0.002205	0.0146176	3808	-0.0849876	0.018361	0.0323692	-2.62557	Basophils number (1000 cells/uL)	blood	NA	PCB206 (ng/g)	pollutant	organochlorine	2	0.882562	1	> BY & Bonf.	blood	organochlorine	6827	6	Pollutants	0.552303
expo	LBX206	LBDEONO	-0.00147715	0.0456591	0.979412	0.879681	-0.0323516	3.05577	3.05577	0.67275	2	2	3	0	-0.0440762	0.0313611	-1.40544	0.17901	0.00059307	0.0252941	3808	-0.0440762	0.17901	0.0313611	-1.40544	Eosinophils number (1000 cells/uL)	blood	NA	PCB206 (ng/g)	pollutant	organochlorine	2	1	1	> BY & Bonf.	blood	organochlorine	6827	6	Pollutants	1
expo	LBX206	LBDLYMNO	0.025244	0.0196056	0.420383	0.597355	1.28759	1.06544	1.06544	0.061417	2	2	1	0	0.00808763	0.0178368	0.453423	0.656333	1.99683e-05	0.00631882	3808	0.00808763	0.656333	0.0178368	0.453423	Lymphocyte number (1000 cells/uL)	blood	NA	PCB206 (ng/g)	pollutant	organochlorine	2	1	1	> BY & Bonf.	blood	organochlorine	6827	6	Pollutants	1
expo	LBX206	LBDMONO	-0.0207102	0.0417268	0.706706	0.375896	-0.496327	3.77782	3.77782	0.735297	2	2	-1	0	-0.0213708	0.0270649	-0.789613	0.4413	0.000139425	0.0436764	3808	-0.0213708	0.4413	0.0270649	-0.789613	Monocyte number (1000 cells/uL)	blood	NA	PCB206 (ng/g)	pollutant	organochlorine	2	1	1	> BY & Bonf.	blood	organochlorine	6827	6	Pollutants	1
expo	LBX206	LBDNENO	-0.0173287	0.0121588	0.389508	0.626904	-1.4252	0.405799	0.405799	0	2	2	-9	-2	-0.0374781	0.0309106	-1.21247	0.242933	0.0004288	0.0398064	3808	-0.0374781	0.242933	0.0309106	-1.21247	Segmented neutrophils num (1000 cell/uL)	blood	NA	PCB206 (ng/g)	pollutant	organochlorine	2	1	1	> BY & Bonf.	blood	organochlorine	6827	6	Pollutants	1
expo	LBX206	LBXBAPCT	0.00834443	0.00100312	0.076165	0.813088	8.31851	0.00161402	0.00161402	0	2	2	9	2	-0.0348756	0.0320413	-1.08846	0.292518	0.000371314	0.0106263	3808	-0.0348756	0.292518	0.0320413	-1.08846	Basophils percent (%)	blood	NA	PCB206 (ng/g)	pollutant	organochlorine	2	1	1	> BY & Bonf.	blood	organochlorine	6827	6	Pollutants	1
expo	LBX206	LBXEOPCT	0.0093632	0.0325251	0.821557	0.924746	0.287876	2.03696	2.03696	0.509072	2	2	9	2	-0.0356766	0.0332754	-1.07216	0.299553	0.000388568	0.0262504	3808	-0.0356766	0.299553	0.0332754	-1.07216	Eosinophils percent (%)	blood	NA	PCB206 (ng/g)	pollutant	organochlorine	2	1	1	> BY & Bonf.	blood	organochlorine	6827	6	Pollutants	1
expo	LBX206	LBXHCT	0.00188994	0.00919215	0.870908	0.977546	0.205603	0.166772	0.166772	0	2	2	-5	0	0.00998299	0.0347968	0.286894	0.777876	3.04999e-05	0.394421	3824	0.00998299	0.777876	0.0347968	0.286894	Hematocrit (%)	blood	NA	PCB206 (ng/g)	pollutant	organochlorine	2	1	1	> BY & Bonf.	blood	organochlorine	6827	6	Pollutants	1
expo	LBX206	LBXHGB	0.0196211	0.00598498	0.188479	0.512415	3.2784	0.130218	0.130218	0	2	2	-5	0	0.0220441	0.0344731	0.639457	0.531575	0.000148717	0.396812	3824	0.0220441	0.531575	0.0344731	0.639457	Hemoglobin (g/dL)	blood	NA	PCB206 (ng/g)	pollutant	organochlorine	2	1	1	> BY & Bonf.	blood	organochlorine	6827	6	Pollutants	1
expo	LBX206	LBXLYPCT	0.0453365	0.000750097	0.010532	0.0933124	60.4409	0.00192003	0.00192003	0	2	2	1	0	0.0591346	0.0327189	1.80735	0.0895455	0.00106754	0.0607195	3808	0.0591346	0.0895455	0.0327189	1.80735	Lymphocyte percent (%)	blood	NA	PCB206 (ng/g)	pollutant	organochlorine	2	1	1	> BY & Bonf.	blood	organochlorine	6827	6	Pollutants	1
expo	LBX206	LBXMC	0.0791467	0.0112384	0.0897964	0.186958	7.04251	0.0729772	0.0729772	0	2	2	1	0	0.0555434	0.028885	1.92292	0.0724753	0.000944153	0.0929953	3824	0.0555434	0.0724753	0.028885	1.92292	Mean cell hemoglobin concentration (g/dL)	blood	NA	PCB206 (ng/g)	pollutant	organochlorine	2	1	1	> BY & Bonf.	blood	organochlorine	6827	6	Pollutants	1
expo	LBX206	LBXMCVSI	0.0554763	0.023481	0.254901	0.188975	2.36261	0.574741	0.574741	0	2	2	9	2	0.078029	0.0286113	2.72721	0.0149162	0.00186333	0.108875	3824	0.078029	0.0149162	0.0286113	2.72721	Mean cell volume (fL)	blood	NA	PCB206 (ng/g)	pollutant	organochlorine	2	0.750563	1	> BY & Bonf.	blood	organochlorine	6827	6	Pollutants	0.260996
expo	LBX206	LBXMOPCT	-0.00387913	0.0176128	0.861991	0.779398	-0.220245	0.580334	0.580334	0	2	2	3	0	0.00941815	0.0336848	0.279597	0.783369	2.70789e-05	0.0712322	3808	0.00941815	0.783369	0.0336848	0.279597	Monocyte percent (%)	blood	NA	PCB206 (ng/g)	pollutant	organochlorine	2	1	1	> BY & Bonf.	blood	organochlorine	6827	6	Pollutants	1
expo	LBX206	LBXMPSI	-0.0220978	0.00806622	0.222814	0.60446	-2.73955	0.10345	0.10345	0	2	2	-7	-2	0.0052971	0.0388192	0.136456	0.893163	8.58724e-06	0.0248286	3824	0.0052971	0.893163	0.0388192	0.136456	Mean platelet volume (fL)	blood	NA	PCB206 (ng/g)	pollutant	organochlorine	2	1	1	> BY & Bonf.	blood	organochlorine	6827	6	Pollutants	1
expo	LBX206	LBXNEPCT	-0.0462277	0.0108751	0.147091	0.126096	-4.25078	0.373075	0.373075	0	2	2	-9	-2	-0.0436455	0.0307679	-1.41854	0.175218	0.000581538	0.0500848	3808	-0.0436455	0.175218	0.0307679	-1.41854	Segmented neutrophils percent (%)	blood	NA	PCB206 (ng/g)	pollutant	organochlorine	2	1	1	> BY & Bonf.	blood	organochlorine	6827	6	Pollutants	1
expo	LBX206	LBXPLTSI	-0.0030467	0.0148164	0.870892	0.870199	-0.20563	0.24458	0.24458	0	2	2	-9	-2	-0.00941917	0.041391	-0.227565	0.822867	2.7152e-05	0.0841133	3824	-0.00941917	0.822867	0.041391	-0.227565	Platelet count SI (1000 cells/uL)	blood	NA	PCB206 (ng/g)	pollutant	organochlorine	2	1	1	> BY & Bonf.	blood	organochlorine	6827	6	Pollutants	1
expo	LBX206	LBXRBCSI	-0.0225233	0.0201296	0.46431	0.555952	-1.11891	0.415056	0.415056	0	2	2	-9	-2	-0.0281815	0.035047	-0.804107	0.433121	0.000243055	0.337133	3824	-0.0281815	0.433121	0.035047	-0.804107	Red blood cell count (million cells/uL)	blood	NA	PCB206 (ng/g)	pollutant	organochlorine	2	1	1	> BY & Bonf.	blood	organochlorine	6827	6	Pollutants	1
expo	LBX206	LBXRDW	-0.048384	0.0227574	0.279888	0.0331899	-2.12608	1.64356	1.64356	0.391564	2	2	-1	0	-0.0460043	0.0289919	-1.5868	0.132121	0.000647701	0.0759992	3824	-0.0460043	0.132121	0.0289919	-1.5868	Red cell distribution width (%)	blood	NA	PCB206 (ng/g)	pollutant	organochlorine	2	1	1	> BY & Bonf.	blood	organochlorine	6827	6	Pollutants	1
expo	LBX206	LBXWBCSI	-0.00335728	0.00882378	0.768546	0.82396	-0.38048	0.204437	0.204437	0	2	2	-7	-2	-0.0245712	0.027512	-0.893108	0.385036	0.000184769	0.0273213	3824	-0.0245712	0.385036	0.027512	-0.893108	White blood cell count (1000 cells/uL)	blood	NA	PCB206 (ng/g)	pollutant	organochlorine	2	1	1	> BY & Bonf.	blood	organochlorine	6827	6	Pollutants	1
expo	LBXALD	LBDBANO	0.0203166	0.0109038	0.313579	0.366268	1.86326	0.41371	0.41371	0	2	2	9	2	0.0118456	0.0254232	0.465936	0.647541	6.75054e-05	0.0215647	3940	0.0118456	0.647541	0.0254232	0.465936	Basophils number (1000 cells/uL)	blood	NA	Aldrin (ng/g)	pollutant	organochlorine	2	1	1	> BY & Bonf.	blood	organochlorine	6827	6	Pollutants	1
expo	LBXALD	LBDEONO	-0.0205403	0.00265626	0.0818729	0.124847	-7.73279	0.113442	0.113442	0	2	2	-9	-2	-0.0192791	0.00958805	-2.01074	0.0615172	0.000178812	0.0202798	3940	-0.0192791	0.0615172	0.00958805	-2.01074	Eosinophils number (1000 cells/uL)	blood	NA	Aldrin (ng/g)	pollutant	organochlorine	2	1	1	> BY & Bonf.	blood	organochlorine	6827	6	Pollutants	1
expo	LBXALD	LBDLYMNO	0.00456734	0.0116765	0.762629	0.715866	0.391158	0.820905	0.820905	0	2	2	9	2	-0.00651621	0.0106279	-0.613121	0.548413	2.04274e-05	0.0132453	3940	-0.00651621	0.548413	0.0106279	-0.613121	Lymphocyte number (1000 cells/uL)	blood	NA	Aldrin (ng/g)	pollutant	organochlorine	2	1	1	> BY & Bonf.	blood	organochlorine	6827	6	Pollutants	1
expo	LBXALD	LBDMONO	-0.00920868	0.0358714	0.840025	0.477763	-0.256714	8.83292	8.83292	0.886787	2	2	-1	0	-0.0105476	0.0120442	-0.87574	0.394129	5.35219e-05	0.0526006	3940	-0.0105476	0.394129	0.0120442	-0.87574	Monocyte number (1000 cells/uL)	blood	NA	Aldrin (ng/g)	pollutant	organochlorine	2	1	1	> BY & Bonf.	blood	organochlorine	6827	6	Pollutants	1
expo	LBXALD	LBDNENO	0.00720451	0.0366065	0.876288	0.341281	0.196809	9.44048	9.44048	0.894073	2	2	9	2	0.00286992	0.0216104	0.132803	0.896005	3.96245e-06	0.0495044	3940	0.00286992	0.896005	0.0216104	0.132803	Segmented neutrophils num (1000 cell/uL)	blood	NA	Aldrin (ng/g)	pollutant	organochlorine	2	1	1	> BY & Bonf.	blood	organochlorine	6827	6	Pollutants	1
expo	LBXALD	LBXBAPCT	0.0217151	0.00626226	0.178741	0.277139	3.46761	0.182068	0.182068	0	2	2	9	2	0.0258231	0.0207963	1.24172	0.232236	0.000320804	0.0193163	3940	0.0258231	0.232236	0.0207963	1.24172	Basophils percent (%)	blood	NA	Aldrin (ng/g)	pollutant	organochlorine	2	1	1	> BY & Bonf.	blood	organochlorine	6827	6	Pollutants	1
expo	LBXALD	LBXEOPCT	-0.0162661	0.0053751	0.203179	0.122039	-3.02619	0.491591	0.491591	0	2	2	-9	-2	-0.0133359	0.0150961	-0.8834	0.390101	8.55601e-05	0.0314978	3940	-0.0133359	0.390101	0.0150961	-0.8834	Eosinophils percent (%)	blood	NA	Aldrin (ng/g)	pollutant	organochlorine	2	1	1	> BY & Bonf.	blood	organochlorine	6827	6	Pollutants	1
expo	LBXALD	LBXHCT	0.0433573	0.0526861	0.561642	0.00661657	0.822937	13.5371	13.5371	0.926129	2	2	9	2	0.0423596	0.0413707	1.0239	0.321114	0.000861509	0.423507	3959	0.0423596	0.321114	0.0413707	1.0239	Hematocrit (%)	blood	NA	Aldrin (ng/g)	pollutant	organochlorine	2	1	1	> BY & Bonf.	blood	organochlorine	6827	6	Pollutants	1
expo	LBXALD	LBXHGB	0.0374812	0.0561661	0.625374	0.0132996	0.667328	15.5337	15.5337	0.935624	2	2	9	2	0.0370567	0.0380594	0.973652	0.344721	0.000659308	0.417526	3959	0.0370567	0.344721	0.0380594	0.973652	Hemoglobin (g/dL)	blood	NA	Aldrin (ng/g)	pollutant	organochlorine	2	1	1	> BY & Bonf.	blood	organochlorine	6827	6	Pollutants	1
expo	LBXALD	LBXLYPCT	0.00991098	0.0323807	0.81091	0.582297	0.306077	5.75251	5.75251	0.826163	2	2	-1	0	0.00552826	0.0137926	0.400815	0.693858	1.47028e-05	0.0612516	3940	0.00552826	0.693858	0.0137926	0.400815	Lymphocyte percent (%)	blood	NA	Aldrin (ng/g)	pollutant	organochlorine	2	1	1	> BY & Bonf.	blood	organochlorine	6827	6	Pollutants	1
expo	LBXALD	LBXMC	-0.0233736	0.0148369	0.360068	0.439619	-1.57538	0.730867	0.730867	0	2	2	-9	-2	-0.020392	0.0175327	-1.16308	0.261849	0.000199654	0.105154	3959	-0.020392	0.261849	0.0175327	-1.16308	Mean cell hemoglobin concentration (g/dL)	blood	NA	Aldrin (ng/g)	pollutant	organochlorine	2	1	1	> BY & Bonf.	blood	organochlorine	6827	6	Pollutants	1
expo	LBXALD	LBXMCVSI	0.0162533	0.00240129	0.0933797	0.530047	6.76858	0.0196941	0.0196941	0	2	2	9	2	0.0219845	0.0117196	1.87587	0.0790388	0.000232053	0.099532	3959	0.0219845	0.0790388	0.0117196	1.87587	Mean cell volume (fL)	blood	NA	Aldrin (ng/g)	pollutant	organochlorine	2	1	1	> BY & Bonf.	blood	organochlorine	6827	6	Pollutants	1
expo	LBXALD	LBXMOPCT	-0.029165	0.0146271	0.295946	0.171055	-1.9939	0.803109	0.803109	0	2	2	-3	-2	-0.00349968	0.0265607	-0.131762	0.896816	5.89223e-06	0.0816271	3940	-0.00349968	0.896816	0.0265607	-0.131762	Monocyte percent (%)	blood	NA	Aldrin (ng/g)	pollutant	organochlorine	2	1	1	> BY & Bonf.	blood	organochlorine	6827	6	Pollutants	1
expo	LBXALD	LBXMPSI	0.0115852	0.00309631	0.16626	0.681177	3.74161	0.0261415	0.0261415	0	2	2	9	2	0.00249853	0.0128232	0.194844	0.847968	2.99726e-06	0.0167478	3959	0.00249853	0.847968	0.0128232	0.194844	Mean platelet volume (fL)	blood	NA	Aldrin (ng/g)	pollutant	organochlorine	2	1	1	> BY & Bonf.	blood	organochlorine	6827	6	Pollutants	1
expo	LBXALD	LBXNEPCT	0.00105427	0.0270053	0.975159	0.922949	0.0390393	4.05628	4.05628	0.753469	2	2	5	2	-0.00259653	0.0108628	-0.239031	0.814117	3.24348e-06	0.048559	3940	-0.00259653	0.814117	0.0108628	-0.239031	Segmented neutrophils percent (%)	blood	NA	Aldrin (ng/g)	pollutant	organochlorine	2	1	1	> BY & Bonf.	blood	organochlorine	6827	6	Pollutants	1
expo	LBXALD	LBXPLTSI	0.0192481	0.0305807	0.642365	0.2222	0.62942	5.46916	5.46916	0.817156	2	2	7	2	0.0215676	0.0157577	1.3687	0.190004	0.000223336	0.0762496	3959	0.0215676	0.190004	0.0157577	1.3687	Platelet count SI (1000 cells/uL)	blood	NA	Aldrin (ng/g)	pollutant	organochlorine	2	1	1	> BY & Bonf.	blood	organochlorine	6827	6	Pollutants	1
expo	LBXALD	LBXRBCSI	0.0222436	0.0479722	0.7236	0.0629873	0.463676	12.1971	12.1971	0.918013	2	2	9	2	0.0267427	0.038534	0.694002	0.497634	0.000343373	0.371387	3959	0.0267427	0.497634	0.038534	0.694002	Red blood cell count (million cells/uL)	blood	NA	Aldrin (ng/g)	pollutant	organochlorine	2	1	1	> BY & Bonf.	blood	organochlorine	6827	6	Pollutants	1
expo	LBXALD	LBXRDW	-0.0238535	0.0154791	0.36645	0.438102	-1.54101	1.29382	1.29382	0.227097	2	2	-9	-2	0.00595711	0.0132228	0.450519	0.658381	1.70383e-05	0.0876849	3959	0.00595711	0.658381	0.0132228	0.450519	Red cell distribution width (%)	blood	NA	Aldrin (ng/g)	pollutant	organochlorine	2	1	1	> BY & Bonf.	blood	organochlorine	6827	6	Pollutants	1
expo	LBXALD	LBXWBCSI	0.0113	0.0262944	0.741605	0.450559	0.429749	4.30218	4.30218	0.76756	2	2	9	2	-0.00342286	0.0184408	-0.185613	0.855081	5.62516e-06	0.0396802	3959	-0.00342286	0.855081	0.0184408	-0.185613	White blood cell count (1000 cells/uL)	blood	NA	Aldrin (ng/g)	pollutant	organochlorine	2	1	1	> BY & Bonf.	blood	organochlorine	6827	6	Pollutants	1
expo	LBXBHC	LBDBANO	0.0204822	0.025035	0.563466	0.480909	0.818143	1.14288	1.14288	0.125014	2	2	9	2	0.0250705	0.0246302	1.01787	0.323883	0.000325334	0.0202196	3967	0.0250705	0.323883	0.0246302	1.01787	Basophils number (1000 cells/uL)	blood	NA	Beta-hexachloro-cyclohexane (ng/g)	pollutant	organochlorine	2	1	1	> BY & Bonf.	blood	organochlorine	6827	6	Pollutants	1
expo	LBXBHC	LBDEONO	0.059402	0.00666845	0.0711688	0.0917334	8.90791	0.0711923	0.0711923	0	2	2	9	2	0.0569069	0.0239781	2.37328	0.0304961	0.00167623	0.0188943	3967	0.0569069	0.0304961	0.0239781	2.37328	Eosinophils number (1000 cells/uL)	blood	NA	Beta-hexachloro-cyclohexane (ng/g)	pollutant	organochlorine	2	1	1	> BY & Bonf.	blood	organochlorine	6827	6	Pollutants	0.866283
expo	LBXBHC	LBDLYMNO	0.0851142	0.0322031	0.230269	0.012349	2.64304	1.64435	1.64435	0.391857	2	2	9	2	0.0748923	0.0238017	3.1465	0.00624082	0.00290321	0.0166132	3967	0.0748923	0.00624082	0.0238017	3.1465	Lymphocyte number (1000 cells/uL)	blood	NA	Beta-hexachloro-cyclohexane (ng/g)	pollutant	organochlorine	2	0.381878	1	> BY & Bonf.	blood	organochlorine	6827	6	Pollutants	0.214902
expo	LBXBHC	LBDMONO	-0.0456319	0.00517858	0.0719396	0.286502	-8.81167	0.0289243	0.0289243	0	2	2	-9	-2	-0.0498108	0.0332161	-1.4996	0.153191	0.00128425	0.05501	3967	-0.0498108	0.153191	0.0332161	-1.4996	Monocyte number (1000 cells/uL)	blood	NA	Beta-hexachloro-cyclohexane (ng/g)	pollutant	organochlorine	2	1	1	> BY & Bonf.	blood	organochlorine	6827	6	Pollutants	1
expo	LBXBHC	LBDNENO	-0.0394404	0.00896175	0.142239	0.223289	-4.40097	0.14727	0.14727	0	2	2	-9	-2	-0.0422997	0.0235389	-1.79701	0.091234	0.000926146	0.048765	3967	-0.0422997	0.091234	0.0235389	-1.79701	Segmented neutrophils num (1000 cell/uL)	blood	NA	Beta-hexachloro-cyclohexane (ng/g)	pollutant	organochlorine	2	1	1	> BY & Bonf.	blood	organochlorine	6827	6	Pollutants	1
expo	LBXBHC	LBXBAPCT	0.018372	0.0117923	0.363278	0.542883	1.55796	0.378545	0.378545	0	2	2	9	2	0.0111305	0.019511	0.570473	0.576282	6.41258e-05	0.0182154	3967	0.0111305	0.576282	0.019511	0.570473	Basophils percent (%)	blood	NA	Beta-hexachloro-cyclohexane (ng/g)	pollutant	organochlorine	2	1	1	> BY & Bonf.	blood	organochlorine	6827	6	Pollutants	1
expo	LBXBHC	LBXEOPCT	0.0548683	0.00866945	0.0997641	0.0935997	6.32893	0.140764	0.140764	0	2	2	9	2	0.0517626	0.0228015	2.27014	0.0373725	0.00138687	0.0292408	3967	0.0517626	0.0373725	0.0228015	2.27014	Eosinophils percent (%)	blood	NA	Beta-hexachloro-cyclohexane (ng/g)	pollutant	organochlorine	2	1	1	> BY & Bonf.	blood	organochlorine	6827	6	Pollutants	1
expo	LBXBHC	LBXHCT	0.0130143	0.00445802	0.210098	0.647664	2.91929	0.0509181	0.0509181	0	2	2	-1	0	0.0119726	0.0201332	0.594667	0.560382	7.41389e-05	0.412441	3986	0.0119726	0.560382	0.0201332	0.594667	Hematocrit (%)	blood	NA	Beta-hexachloro-cyclohexane (ng/g)	pollutant	organochlorine	2	1	1	> BY & Bonf.	blood	organochlorine	6827	6	Pollutants	1
expo	LBXBHC	LBXHGB	0.0117246	0.0126102	0.523159	0.644693	0.929768	0.449457	0.449457	0	2	2	-1	0	0.0115033	0.0194509	0.591404	0.562513	6.84413e-05	0.406216	3986	0.0115033	0.562513	0.0194509	0.591404	Hemoglobin (g/dL)	blood	NA	Beta-hexachloro-cyclohexane (ng/g)	pollutant	organochlorine	2	1	1	> BY & Bonf.	blood	organochlorine	6827	6	Pollutants	1
expo	LBXBHC	LBXLYPCT	0.144239	0.00949622	0.0418526	1.68408e-05	15.1891	0.162119	0.162119	0	2	2	3	0	0.144249	0.0241295	5.9781	1.93054e-05	0.0107703	0.0744473	3967	0.144249	1.93054e-05	0.0241295	5.9781	Lymphocyte percent (%)	blood	NA	Beta-hexachloro-cyclohexane (ng/g)	pollutant	organochlorine	2	0.00312857	1	BY<0.05	blood	organochlorine	6827	6	Pollutants	0.00172238
expo	LBXBHC	LBXMC	0.00894163	0.047807	0.882289	0.889117	0.187036	1.87339	1.87339	0.466207	2	2	-5	0	0.00158914	0.0367314	0.0432637	0.966027	1.30616e-06	0.108761	3986	0.00158914	0.966027	0.0367314	0.0432637	Mean cell hemoglobin concentration (g/dL)	blood	NA	Beta-hexachloro-cyclohexane (ng/g)	pollutant	organochlorine	2	1	1	> BY & Bonf.	blood	organochlorine	6827	6	Pollutants	1
expo	LBXBHC	LBXMCVSI	-0.0274978	0.0483616	0.670866	0.614625	-0.568588	2.15294	2.15294	0.535519	2	2	-1	0	-0.017996	0.0333538	-0.53955	0.596937	0.000167504	0.0870614	3986	-0.017996	0.596937	0.0333538	-0.53955	Mean cell volume (fL)	blood	NA	Beta-hexachloro-cyclohexane (ng/g)	pollutant	organochlorine	2	1	1	> BY & Bonf.	blood	organochlorine	6827	6	Pollutants	1
expo	LBXBHC	LBXMOPCT	-0.0661479	0.00389007	0.0373957	0.0258985	-17.0043	0.0354879	0.0354879	0	2	2	-9	-2	-0.0649408	0.0220805	-2.9411	0.00958639	0.00218293	0.0869507	3967	-0.0649408	0.00958639	0.0220805	-2.9411	Monocyte percent (%)	blood	NA	Beta-hexachloro-cyclohexane (ng/g)	pollutant	organochlorine	2	0.533945	1	> BY & Bonf.	blood	organochlorine	6827	6	Pollutants	0.420142
expo	LBXBHC	LBXMPSI	0.0408434	0.0213268	0.306353	0.336082	1.91512	0.487565	0.487565	0	2	2	9	2	0.0488158	0.0308998	1.57981	0.133715	0.00123252	0.0219119	3986	0.0488158	0.133715	0.0308998	1.57981	Mean platelet volume (fL)	blood	NA	Beta-hexachloro-cyclohexane (ng/g)	pollutant	organochlorine	2	1	1	> BY & Bonf.	blood	organochlorine	6827	6	Pollutants	1
expo	LBXBHC	LBXNEPCT	-0.128801	0.0109785	0.0541321	0.000168906	-11.7321	0.208633	0.208633	0	2	2	-9	-2	-0.127688	0.0241699	-5.28296	7.43047e-05	0.00843933	0.0582439	3967	-0.127688	7.43047e-05	0.0241699	-5.28296	Segmented neutrophils percent (%)	blood	NA	Beta-hexachloro-cyclohexane (ng/g)	pollutant	organochlorine	2	0.0099494	1	BY<0.05	blood	organochlorine	6827	6	Pollutants	0.00518088
expo	LBXBHC	LBXPLTSI	0.0533291	0.062332	0.549453	0.194337	0.855567	4.60394	4.60394	0.782795	2	2	1	0	0.0469936	0.0294606	1.59513	0.130243	0.00114222	0.0781917	3986	0.0469936	0.130243	0.0294606	1.59513	Platelet count SI (1000 cells/uL)	blood	NA	Beta-hexachloro-cyclohexane (ng/g)	pollutant	organochlorine	2	1	1	> BY & Bonf.	blood	organochlorine	6827	6	Pollutants	1
expo	LBXBHC	LBXRBCSI	0.0209336	0.0182275	0.456077	0.437717	1.14847	0.689588	0.689588	0	2	2	-1	0	0.027209	0.0243381	1.11796	0.28009	0.00038291	0.347651	3986	0.027209	0.28009	0.0243381	1.11796	Red blood cell count (million cells/uL)	blood	NA	Beta-hexachloro-cyclohexane (ng/g)	pollutant	organochlorine	2	1	1	> BY & Bonf.	blood	organochlorine	6827	6	Pollutants	1
expo	LBXBHC	LBXRDW	-0.0147012	0.0443719	0.796323	0.447234	-0.331317	4.96473	4.96473	0.798579	2	2	3	0	-0.0313327	0.0217054	-1.44355	0.168161	0.000507771	0.0741407	3986	-0.0313327	0.168161	0.0217054	-1.44355	Red cell distribution width (%)	blood	NA	Beta-hexachloro-cyclohexane (ng/g)	pollutant	organochlorine	2	1	1	> BY & Bonf.	blood	organochlorine	6827	6	Pollutants	1
expo	LBXBHC	LBXWBCSI	0.02013	0.0101589	0.297538	0.611912	1.98152	0.144666	0.144666	0	2	2	5	2	0.0145764	0.0276152	0.527842	0.604853	0.000109894	0.0387995	3986	0.0145764	0.604853	0.0276152	0.527842	White blood cell count (1000 cells/uL)	blood	NA	Beta-hexachloro-cyclohexane (ng/g)	pollutant	organochlorine	2	1	1	> BY & Bonf.	blood	organochlorine	6827	6	Pollutants	1
expo	LBXD01	LBDBANO	0.0441402	0.0227683	0.192111	0.351419	1.93867	0.959127	1.91825	0	3	2	9	2	0.0194892	0.0216784	0.899018	0.376047	0.000284961	0.00812035	4549	0.0194892	0.376047	0.0216784	0.899018	Basophils number (1000 cells/uL)	blood	NA	1,2,3,7,8-Pentachlorodibenzo-p-dioxin (pncdd) (fg/g)	pollutant	organochlorine	3	1	1	> BY & Bonf.	blood	organochlorine	6827	6	Pollutants	1
expo	LBXD01	LBDEONO	-0.0252272	0.0156937	0.249202	0.428109	-1.60748	1.02253	2.04506	0.0220325	3	2	-9	-2	-0.015966	0.0180309	-0.885476	0.383183	0.000191243	0.0246266	4549	-0.015966	0.383183	0.0180309	-0.885476	Eosinophils number (1000 cells/uL)	blood	NA	1,2,3,7,8-Pentachlorodibenzo-p-dioxin (pncdd) (fg/g)	pollutant	organochlorine	3	1	1	> BY & Bonf.	blood	organochlorine	6827	6	Pollutants	1
expo	LBXD01	LBDLYMNO	0.00994342	0.0167231	0.612424	0.803954	0.59459	0.847083	1.69417	0	3	2	1	0	0.0120433	0.0131332	0.917012	0.3667	0.000108814	0.0120885	4549	0.0120433	0.3667	0.0131332	0.917012	Lymphocyte number (1000 cells/uL)	blood	NA	1,2,3,7,8-Pentachlorodibenzo-p-dioxin (pncdd) (fg/g)	pollutant	organochlorine	3	1	1	> BY & Bonf.	blood	organochlorine	6827	6	Pollutants	1
expo	LBXD01	LBDMONO	0.00786063	0.0104077	0.528913	0.887363	0.755274	0.408332	0.816664	0	3	2	9	2	0.0022436	0.0193591	0.115894	0.908536	3.77646e-06	0.0495768	4549	0.0022436	0.908536	0.0193591	0.115894	Monocyte number (1000 cells/uL)	blood	NA	1,2,3,7,8-Pentachlorodibenzo-p-dioxin (pncdd) (fg/g)	pollutant	organochlorine	3	1	1	> BY & Bonf.	blood	organochlorine	6827	6	Pollutants	1
expo	LBXD01	LBDNENO	0.0146647	0.0452247	0.776511	0.68729	0.324263	4.6583	9.31661	0.78533	3	2	1	0	0.00858516	0.0207748	0.41325	0.682464	5.52959e-05	0.0426737	4549	0.00858516	0.682464	0.0207748	0.41325	Segmented neutrophils num (1000 cell/uL)	blood	NA	1,2,3,7,8-Pentachlorodibenzo-p-dioxin (pncdd) (fg/g)	pollutant	organochlorine	3	1	1	> BY & Bonf.	blood	organochlorine	6827	6	Pollutants	1
expo	LBXD01	LBXBAPCT	0.0390324	0.0115558	0.0775865	0.273003	3.37772	0.375756	0.751513	0	3	2	9	2	0.0208722	0.0194751	1.07174	0.292677	0.000326839	0.00440882	4549	0.0208722	0.292677	0.0194751	1.07174	Basophils percent (%)	blood	NA	1,2,3,7,8-Pentachlorodibenzo-p-dioxin (pncdd) (fg/g)	pollutant	organochlorine	3	1	1	> BY & Bonf.	blood	organochlorine	6827	6	Pollutants	1
expo	LBXD01	LBXEOPCT	-0.0321754	0.0165465	0.191264	0.245363	-1.94454	1.36947	2.73895	0.269793	3	2	-9	-2	-0.026515	0.0182005	-1.45682	0.155908	0.000527447	0.0230519	4549	-0.026515	0.155908	0.0182005	-1.45682	Eosinophils percent (%)	blood	NA	1,2,3,7,8-Pentachlorodibenzo-p-dioxin (pncdd) (fg/g)	pollutant	organochlorine	3	1	1	> BY & Bonf.	blood	organochlorine	6827	6	Pollutants	1
expo	LBXD01	LBXHCT	0.0135876	0.030091	0.695834	0.739895	0.451551	2.35139	4.70278	0.574719	3	2	7	2	-0.00494968	0.0198327	-0.249571	0.804678	1.83675e-05	0.402426	4573	-0.00494968	0.804678	0.0198327	-0.249571	Hematocrit (%)	blood	NA	1,2,3,7,8-Pentachlorodibenzo-p-dioxin (pncdd) (fg/g)	pollutant	organochlorine	3	1	1	> BY & Bonf.	blood	organochlorine	6827	6	Pollutants	1
expo	LBXD01	LBXHGB	0.0157294	0.0361985	0.706292	0.638009	0.434531	4.09034	8.18068	0.755522	3	2	7	2	0.00248495	0.0188546	0.131795	0.896057	4.62947e-06	0.401866	4573	0.00248495	0.896057	0.0188546	0.131795	Hemoglobin (g/dL)	blood	NA	1,2,3,7,8-Pentachlorodibenzo-p-dioxin (pncdd) (fg/g)	pollutant	organochlorine	3	1	1	> BY & Bonf.	blood	organochlorine	6827	6	Pollutants	1
expo	LBXD01	LBXLYPCT	0.00186739	0.00993465	0.868246	0.94995	0.187968	0.328969	0.657938	0	3	2	1	0	0.0104264	0.0163022	0.639569	0.527473	8.15573e-05	0.060825	4549	0.0104264	0.527473	0.0163022	0.639569	Lymphocyte percent (%)	blood	NA	1,2,3,7,8-Pentachlorodibenzo-p-dioxin (pncdd) (fg/g)	pollutant	organochlorine	3	1	1	> BY & Bonf.	blood	organochlorine	6827	6	Pollutants	1
expo	LBXD01	LBXMC	0.0178093	0.0398073	0.698382	0.642187	0.447388	2.23955	4.47909	0.553481	3	2	1	0	0.0364165	0.0316127	1.15196	0.258746	0.000994245	0.0861166	4573	0.0364165	0.258746	0.0316127	1.15196	Mean cell hemoglobin concentration (g/dL)	blood	NA	1,2,3,7,8-Pentachlorodibenzo-p-dioxin (pncdd) (fg/g)	pollutant	organochlorine	3	1	1	> BY & Bonf.	blood	organochlorine	6827	6	Pollutants	1
expo	LBXD01	LBXMCVSI	0.0161131	0.0314042	0.658946	0.656707	0.513086	1.89948	3.79895	0.473539	3	2	9	2	0.0282741	0.0238889	1.18356	0.246197	0.00059934	0.0760829	4573	0.0282741	0.246197	0.0238889	1.18356	Mean cell volume (fL)	blood	NA	1,2,3,7,8-Pentachlorodibenzo-p-dioxin (pncdd) (fg/g)	pollutant	organochlorine	3	1	1	> BY & Bonf.	blood	organochlorine	6827	6	Pollutants	1
expo	LBXD01	LBXMOPCT	-0.00540499	0.0359734	0.894352	0.881406	-0.15025	4.40195	8.8039	0.772828	3	2	3	0	-0.00313745	0.0182064	-0.172327	0.864377	7.38498e-06	0.0854493	4549	-0.00313745	0.864377	0.0182064	-0.172327	Monocyte percent (%)	blood	NA	1,2,3,7,8-Pentachlorodibenzo-p-dioxin (pncdd) (fg/g)	pollutant	organochlorine	3	1	1	> BY & Bonf.	blood	organochlorine	6827	6	Pollutants	1
expo	LBXD01	LBXMPSI	-0.0157714	0.0177498	0.467997	0.63326	-0.888542	0.708727	1.41745	0	3	2	-3	0	-0.0232288	0.0221961	-1.04653	0.303963	0.000404528	0.0305307	4573	-0.0232288	0.303963	0.0221961	-1.04653	Mean platelet volume (fL)	blood	NA	1,2,3,7,8-Pentachlorodibenzo-p-dioxin (pncdd) (fg/g)	pollutant	organochlorine	3	1	1	> BY & Bonf.	blood	organochlorine	6827	6	Pollutants	1
expo	LBXD01	LBXNEPCT	0.00505697	0.0228492	0.845386	0.872344	0.221319	1.46923	2.93846	0.319372	3	2	7	2	-0.00287071	0.0183597	-0.15636	0.876833	6.18264e-06	0.0492557	4549	-0.00287071	0.876833	0.0183597	-0.15636	Segmented neutrophils percent (%)	blood	NA	1,2,3,7,8-Pentachlorodibenzo-p-dioxin (pncdd) (fg/g)	pollutant	organochlorine	3	1	1	> BY & Bonf.	blood	organochlorine	6827	6	Pollutants	1
expo	LBXD01	LBXPLTSI	0.0126094	0.0278872	0.695463	0.782599	0.452157	1.45086	2.90171	0.310752	3	2	1	0	0.00335686	0.0219812	0.152715	0.87968	8.44818e-06	0.0798263	4573	0.00335686	0.87968	0.0219812	0.152715	Platelet count SI (1000 cells/uL)	blood	NA	1,2,3,7,8-Pentachlorodibenzo-p-dioxin (pncdd) (fg/g)	pollutant	organochlorine	3	1	1	> BY & Bonf.	blood	organochlorine	6827	6	Pollutants	1
expo	LBXD01	LBXRBCSI	0.00763425	0.0252652	0.791054	0.928633	0.302164	1.12589	2.25179	0.111816	3	2	1	0	-0.0168978	0.0242331	-0.697303	0.491166	0.000214071	0.334119	4573	-0.0168978	0.491166	0.0242331	-0.697303	Red blood cell count (million cells/uL)	blood	NA	1,2,3,7,8-Pentachlorodibenzo-p-dioxin (pncdd) (fg/g)	pollutant	organochlorine	3	1	1	> BY & Bonf.	blood	organochlorine	6827	6	Pollutants	1
expo	LBXD01	LBXRDW	-0.00315316	0.0259317	0.914336	0.897556	-0.121595	2.37268	4.74536	0.578535	3	2	5	0	-0.0121144	0.017254	-0.702123	0.4882	0.000110028	0.0791986	4573	-0.0121144	0.4882	0.017254	-0.702123	Red cell distribution width (%)	blood	NA	1,2,3,7,8-Pentachlorodibenzo-p-dioxin (pncdd) (fg/g)	pollutant	organochlorine	3	1	1	> BY & Bonf.	blood	organochlorine	6827	6	Pollutants	1
expo	LBXD01	LBXWBCSI	0.0191319	0.0412198	0.688165	0.685361	0.464145	3.53874	7.07748	0.717414	3	2	1	0	0.0125873	0.0203802	0.617624	0.541643	0.000118784	0.0340993	4573	0.0125873	0.541643	0.0203802	0.617624	White blood cell count (1000 cells/uL)	blood	NA	1,2,3,7,8-Pentachlorodibenzo-p-dioxin (pncdd) (fg/g)	pollutant	organochlorine	3	1	1	> BY & Bonf.	blood	organochlorine	6827	6	Pollutants	1
expo	LBXD02	LBDBANO	0.00302343	0.0056127	0.685441	0.905075	0.538677	0.0648988	0.0648988	0	2	2	-1	0	0.00582729	0.0230847	0.25243	0.803923	2.52993e-05	0.00864984	2906	0.00582729	0.803923	0.0230847	0.25243	Basophils number (1000 cells/uL)	blood	NA	1,2,3,4,7,8-Hexachlorodibenzo-p-dioxin (hxcdd)(fg/g)	pollutant	organochlorine	2	1	1	> BY & Bonf.	blood	organochlorine	6827	6	Pollutants	1
expo	LBXD02	LBDEONO	0.0162014	0.0020258	0.0791907	0.594763	7.99756	0.00993969	0.00993969	0	2	2	9	2	0.016347	0.0222116	0.73597	0.472402	0.000199092	0.0297794	2906	0.016347	0.472402	0.0222116	0.73597	Eosinophils number (1000 cells/uL)	blood	NA	1,2,3,4,7,8-Hexachlorodibenzo-p-dioxin (hxcdd)(fg/g)	pollutant	organochlorine	2	1	1	> BY & Bonf.	blood	organochlorine	6827	6	Pollutants	1
expo	LBXD02	LBDLYMNO	0.0137697	0.0127847	0.476395	0.748862	1.07705	0.169889	0.169889	0	2	2	1	0	0.00846848	0.0300437	0.281872	0.781655	5.34302e-05	0.00683581	2906	0.00846848	0.781655	0.0300437	0.281872	Lymphocyte number (1000 cells/uL)	blood	NA	1,2,3,4,7,8-Hexachlorodibenzo-p-dioxin (hxcdd)(fg/g)	pollutant	organochlorine	2	1	1	> BY & Bonf.	blood	organochlorine	6827	6	Pollutants	1
expo	LBXD02	LBDMONO	0.0227473	0.0055596	0.152603	0.480782	4.09154	0.057826	0.057826	0	2	2	9	2	0.0223361	0.0245655	0.909248	0.376713	0.000371698	0.0428402	2906	0.0223361	0.376713	0.0245655	0.909248	Monocyte number (1000 cells/uL)	blood	NA	1,2,3,4,7,8-Hexachlorodibenzo-p-dioxin (hxcdd)(fg/g)	pollutant	organochlorine	2	1	1	> BY & Bonf.	blood	organochlorine	6827	6	Pollutants	1
expo	LBXD02	LBDNENO	-0.0239539	0.0566049	0.745145	0.704227	-0.423177	6.11108	6.11108	0.836363	2	2	-9	-2	0.00376314	0.0252804	0.148856	0.883527	1.05506e-05	0.036693	2906	0.00376314	0.883527	0.0252804	0.148856	Segmented neutrophils num (1000 cell/uL)	blood	NA	1,2,3,4,7,8-Hexachlorodibenzo-p-dioxin (hxcdd)(fg/g)	pollutant	organochlorine	2	1	1	> BY & Bonf.	blood	organochlorine	6827	6	Pollutants	1
expo	LBXD02	LBXBAPCT	-0.00195464	0.0173368	0.928526	0.873226	-0.112745	0.682916	0.682916	0	2	2	-1	0	-0.007268	0.0224692	-0.323465	0.750533	3.93555e-05	0.00790247	2906	-0.007268	0.750533	0.0224692	-0.323465	Basophils percent (%)	blood	NA	1,2,3,4,7,8-Hexachlorodibenzo-p-dioxin (hxcdd)(fg/g)	pollutant	organochlorine	2	1	1	> BY & Bonf.	blood	organochlorine	6827	6	Pollutants	1
expo	LBXD02	LBXEOPCT	-0.0140432	0.0103184	0.403411	0.709064	-1.36099	0.207575	0.207575	0	2	2	-1	0	-0.00965878	0.0235654	-0.409871	0.687336	6.95057e-05	0.0268055	2906	-0.00965878	0.687336	0.0235654	-0.409871	Eosinophils percent (%)	blood	NA	1,2,3,4,7,8-Hexachlorodibenzo-p-dioxin (hxcdd)(fg/g)	pollutant	organochlorine	2	1	1	> BY & Bonf.	blood	organochlorine	6827	6	Pollutants	1
expo	LBXD02	LBXHCT	0.0912892	0.0371922	0.246294	0.0277281	2.45453	1.86622	1.86622	0.464158	2	2	9	2	0.0786971	0.0290737	2.70681	0.0155534	0.00460757	0.398457	2923	0.0786971	0.0155534	0.0290737	2.70681	Hematocrit (%)	blood	NA	1,2,3,4,7,8-Hexachlorodibenzo-p-dioxin (hxcdd)(fg/g)	pollutant	organochlorine	2	0.775861	1	> BY & Bonf.	blood	organochlorine	6827	6	Pollutants	0.288101
expo	LBXD02	LBXHGB	0.106125	0.0360375	0.208404	0.00673001	2.94483	1.92474	1.92474	0.480449	2	2	9	2	0.0950334	0.0275775	3.44605	0.00332115	0.00671903	0.400852	2923	0.0950334	0.00332115	0.0275775	3.44605	Hemoglobin (g/dL)	blood	NA	1,2,3,4,7,8-Hexachlorodibenzo-p-dioxin (hxcdd)(fg/g)	pollutant	organochlorine	2	0.231968	1	> BY & Bonf.	blood	organochlorine	6827	6	Pollutants	0.0835156
expo	LBXD02	LBXLYPCT	0.0268893	0.0270275	0.501632	0.536428	0.994887	1.05235	1.05235	0.0497426	2	2	1	0	0.0180293	0.0272643	0.661277	0.517844	0.000242177	0.060052	2906	0.0180293	0.517844	0.0272643	0.661277	Lymphocyte percent (%)	blood	NA	1,2,3,4,7,8-Hexachlorodibenzo-p-dioxin (hxcdd)(fg/g)	pollutant	organochlorine	2	1	1	> BY & Bonf.	blood	organochlorine	6827	6	Pollutants	1
expo	LBXD02	LBXMC	0.0754926	0.005959	0.0501475	0.110562	12.6687	0.0324568	0.0324568	0	2	2	9	2	0.0806025	0.0380786	2.11674	0.0503039	0.00483338	0.0943995	2923	0.0806025	0.0503039	0.0380786	2.11674	Mean cell hemoglobin concentration (g/dL)	blood	NA	1,2,3,4,7,8-Hexachlorodibenzo-p-dioxin (hxcdd)(fg/g)	pollutant	organochlorine	2	1	1	> BY & Bonf.	blood	organochlorine	6827	6	Pollutants	1
expo	LBXD02	LBXMCVSI	-0.0276202	0.0248294	0.466159	0.481045	-1.1124	1.15688	1.15688	0.135607	2	2	-1	0	-0.0212487	0.0252395	-0.841882	0.412261	0.000335905	0.0863222	2923	-0.0212487	0.412261	0.0252395	-0.841882	Mean cell volume (fL)	blood	NA	1,2,3,4,7,8-Hexachlorodibenzo-p-dioxin (hxcdd)(fg/g)	pollutant	organochlorine	2	1	1	> BY & Bonf.	blood	organochlorine	6827	6	Pollutants	1
expo	LBXD02	LBXMOPCT	0.0209411	0.0347475	0.654712	0.546685	0.602666	2.55273	2.55273	0.608263	2	2	9	2	0.0112591	0.021645	0.520171	0.610067	9.44456e-05	0.070266	2906	0.0112591	0.610067	0.021645	0.520171	Monocyte percent (%)	blood	NA	1,2,3,4,7,8-Hexachlorodibenzo-p-dioxin (hxcdd)(fg/g)	pollutant	organochlorine	2	1	1	> BY & Bonf.	blood	organochlorine	6827	6	Pollutants	1
expo	LBXD02	LBXMPSI	-0.0148177	0.0262562	0.672909	0.698687	-0.564349	1.16924	1.16924	0.144746	2	2	-1	0	-0.0103509	0.024789	-0.417559	0.681819	7.97092e-05	0.0307447	2923	-0.0103509	0.681819	0.024789	-0.417559	Mean platelet volume (fL)	blood	NA	1,2,3,4,7,8-Hexachlorodibenzo-p-dioxin (hxcdd)(fg/g)	pollutant	organochlorine	2	1	1	> BY & Bonf.	blood	organochlorine	6827	6	Pollutants	1
expo	LBXD02	LBXNEPCT	-0.0262443	0.0362627	0.601176	0.568269	-0.723725	1.73652	1.73652	0.424135	2	2	-9	-2	-0.0158606	0.0276328	-0.573976	0.573965	0.000187419	0.045178	2906	-0.0158606	0.573965	0.0276328	-0.573976	Segmented neutrophils percent (%)	blood	NA	1,2,3,4,7,8-Hexachlorodibenzo-p-dioxin (hxcdd)(fg/g)	pollutant	organochlorine	2	1	1	> BY & Bonf.	blood	organochlorine	6827	6	Pollutants	1
expo	LBXD02	LBXPLTSI	0.0206213	0.0261949	0.575436	0.51685	0.787227	1.09377	1.09377	0.085731	2	2	1	0	0.0252932	0.0255352	0.990522	0.336663	0.00047595	0.0833604	2923	0.0252932	0.336663	0.0255352	0.990522	Platelet count SI (1000 cells/uL)	blood	NA	1,2,3,4,7,8-Hexachlorodibenzo-p-dioxin (hxcdd)(fg/g)	pollutant	organochlorine	2	1	1	> BY & Bonf.	blood	organochlorine	6827	6	Pollutants	1
expo	LBXD02	LBXRBCSI	0.0886927	0.0255591	0.178619	0.0514082	3.4701	0.627819	0.627819	0	2	2	7	2	0.0903116	0.0323755	2.7895	0.0131224	0.00606794	0.338563	2923	0.0903116	0.0131224	0.0323755	2.7895	Red blood cell count (million cells/uL)	blood	NA	1,2,3,4,7,8-Hexachlorodibenzo-p-dioxin (hxcdd)(fg/g)	pollutant	organochlorine	2	0.679869	1	> BY & Bonf.	blood	organochlorine	6827	6	Pollutants	0.31484
expo	LBXD02	LBXRDW	-0.0693479	0.0276515	0.241544	0.118758	-2.50792	0.790131	0.790131	0	2	2	-1	0	-0.0674325	0.031496	-2.14099	0.0480176	0.00338293	0.0878218	2923	-0.0674325	0.0480176	0.031496	-2.14099	Red cell distribution width (%)	blood	NA	1,2,3,4,7,8-Hexachlorodibenzo-p-dioxin (hxcdd)(fg/g)	pollutant	organochlorine	2	1	1	> BY & Bonf.	blood	organochlorine	6827	6	Pollutants	1
expo	LBXD02	LBXWBCSI	0.00571143	0.0419398	0.913834	0.88669	0.136181	3.32659	3.32659	0.699392	2	2	-1	0	0.00992798	0.0237239	0.418479	0.68116	7.3329e-05	0.0250487	2923	0.00992798	0.68116	0.0237239	0.418479	White blood cell count (1000 cells/uL)	blood	NA	1,2,3,4,7,8-Hexachlorodibenzo-p-dioxin (hxcdd)(fg/g)	pollutant	organochlorine	2	1	1	> BY & Bonf.	blood	organochlorine	6827	6	Pollutants	1
expo	LBXD03	LBDBANO	0.0106563	0.00571726	0.203357	0.752908	1.86388	0.0646592	0.129318	0	3	2	9	2	0.0102515	0.0241448	0.424582	0.674275	5.74053e-05	0.0080886	4516	0.0102515	0.674275	0.0241448	0.424582	Basophils number (1000 cells/uL)	blood	NA	1,2,3,6,7,8-Hexachlorodibenzo-p-dioxin (hxcdd)(fg/g)	pollutant	organochlorine	3	1	1	> BY & Bonf.	blood	organochlorine	6827	6	Pollutants	1
expo	LBXD03	LBDEONO	-0.0167003	0.0215913	0.52015	0.736716	-0.773477	0.905057	1.81011	0	3	2	-1	0	-0.0140625	0.0240694	-0.584247	0.563572	0.00010802	0.0247364	4516	-0.0140625	0.563572	0.0240694	-0.584247	Eosinophils number (1000 cells/uL)	blood	NA	1,2,3,6,7,8-Hexachlorodibenzo-p-dioxin (hxcdd)(fg/g)	pollutant	organochlorine	3	1	1	> BY & Bonf.	blood	organochlorine	6827	6	Pollutants	1
expo	LBXD03	LBDLYMNO	0.0142384	0.0232535	0.602673	0.870006	0.612312	0.85712	1.71424	0	3	2	1	0	4.21354e-05	0.023447	0.00179705	0.998578	9.69782e-10	0.0110229	4516	4.21354e-05	0.998578	0.023447	0.00179705	Lymphocyte number (1000 cells/uL)	blood	NA	1,2,3,6,7,8-Hexachlorodibenzo-p-dioxin (hxcdd)(fg/g)	pollutant	organochlorine	3	1	1	> BY & Bonf.	blood	organochlorine	6827	6	Pollutants	1
expo	LBXD03	LBDMONO	-0.0392656	0.00367404	0.0086418	0.299585	-10.6873	0.0307436	0.0614871	0	3	2	-9	-2	-0.0423385	0.0252096	-1.67946	0.103807	0.000979155	0.0504443	4516	-0.0423385	0.103807	0.0252096	-1.67946	Monocyte number (1000 cells/uL)	blood	NA	1,2,3,6,7,8-Hexachlorodibenzo-p-dioxin (hxcdd)(fg/g)	pollutant	organochlorine	3	1	1	> BY & Bonf.	blood	organochlorine	6827	6	Pollutants	1
expo	LBXD03	LBDNENO	-0.0142576	0.00889126	0.250002	0.716955	-1.60356	0.126503	0.253006	0	3	2	-9	-2	-0.0180162	0.0277303	-0.649693	0.521004	0.000177298	0.0436327	4516	-0.0180162	0.521004	0.0277303	-0.649693	Segmented neutrophils num (1000 cell/uL)	blood	NA	1,2,3,6,7,8-Hexachlorodibenzo-p-dioxin (hxcdd)(fg/g)	pollutant	organochlorine	3	1	1	> BY & Bonf.	blood	organochlorine	6827	6	Pollutants	1
expo	LBXD03	LBXBAPCT	0.0105246	0.0049254	0.166094	0.766763	2.13681	0.0610996	0.122199	0	3	2	9	2	0.0100352	0.022935	0.437548	0.664955	5.50086e-05	0.00444996	4516	0.0100352	0.664955	0.022935	0.437548	Basophils percent (%)	blood	NA	1,2,3,6,7,8-Hexachlorodibenzo-p-dioxin (hxcdd)(fg/g)	pollutant	organochlorine	3	1	1	> BY & Bonf.	blood	organochlorine	6827	6	Pollutants	1
expo	LBXD03	LBXEOPCT	-0.0258086	0.0193171	0.313266	0.542681	-1.33605	0.940961	1.88192	0	3	2	-1	0	-0.0248788	0.0226361	-1.09908	0.280775	0.000338095	0.0232205	4516	-0.0248788	0.280775	0.0226361	-1.09908	Eosinophils percent (%)	blood	NA	1,2,3,6,7,8-Hexachlorodibenzo-p-dioxin (hxcdd)(fg/g)	pollutant	organochlorine	3	1	1	> BY & Bonf.	blood	organochlorine	6827	6	Pollutants	1
expo	LBXD03	LBXHCT	-0.00772011	0.0174234	0.701019	0.759296	-0.44309	0.619351	1.2387	0	3	2	-9	-2	-0.0223655	0.0261305	-0.855915	0.399062	0.000273312	0.398925	4540	-0.0223655	0.399062	0.0261305	-0.855915	Hematocrit (%)	blood	NA	1,2,3,6,7,8-Hexachlorodibenzo-p-dioxin (hxcdd)(fg/g)	pollutant	organochlorine	3	1	1	> BY & Bonf.	blood	organochlorine	6827	6	Pollutants	1
expo	LBXD03	LBXHGB	-0.00665942	0.0225703	0.795764	0.843299	-0.295052	0.894484	1.78897	0	3	2	-9	-2	-0.0162826	0.0270931	-0.600985	0.552519	0.00014486	0.398817	4540	-0.0162826	0.552519	0.0270931	-0.600985	Hemoglobin (g/dL)	blood	NA	1,2,3,6,7,8-Hexachlorodibenzo-p-dioxin (hxcdd)(fg/g)	pollutant	organochlorine	3	1	1	> BY & Bonf.	blood	organochlorine	6827	6	Pollutants	1
expo	LBXD03	LBXLYPCT	0.0233738	0.01404	0.237865	0.653728	1.6648	0.344853	0.689707	0	3	2	1	0	0.0241895	0.0261147	0.926279	0.361946	0.000319619	0.0608887	4516	0.0241895	0.361946	0.0261147	0.926279	Lymphocyte percent (%)	blood	NA	1,2,3,6,7,8-Hexachlorodibenzo-p-dioxin (hxcdd)(fg/g)	pollutant	organochlorine	3	1	1	> BY & Bonf.	blood	organochlorine	6827	6	Pollutants	1
expo	LBXD03	LBXMC	0.0211662	0.0393103	0.644183	0.526174	0.53844	2.98635	5.9727	0.665143	3	2	1	0	0.0269826	0.0253381	1.0649	0.295707	0.000397806	0.0854845	4540	0.0269826	0.295707	0.0253381	1.0649	Mean cell hemoglobin concentration (g/dL)	blood	NA	1,2,3,6,7,8-Hexachlorodibenzo-p-dioxin (hxcdd)(fg/g)	pollutant	organochlorine	3	1	1	> BY & Bonf.	blood	organochlorine	6827	6	Pollutants	1
expo	LBXD03	LBXMCVSI	-0.00788924	0.0209654	0.742865	0.968506	-0.376297	1.06339	2.12677	0.0596086	3	2	1	0	0.0141958	0.0290888	0.488018	0.629207	0.00011011	0.0745887	4540	0.0141958	0.629207	0.0290888	0.488018	Mean cell volume (fL)	blood	NA	1,2,3,6,7,8-Hexachlorodibenzo-p-dioxin (hxcdd)(fg/g)	pollutant	organochlorine	3	1	1	> BY & Bonf.	blood	organochlorine	6827	6	Pollutants	1
expo	LBXD03	LBXMOPCT	-0.0278042	0.0177166	0.257122	0.511743	-1.56938	0.716682	1.43336	0	3	2	-1	0	-0.0320875	0.0219079	-1.46465	0.153773	0.00056241	0.0897679	4516	-0.0320875	0.153773	0.0219079	-1.46465	Monocyte percent (%)	blood	NA	1,2,3,6,7,8-Hexachlorodibenzo-p-dioxin (hxcdd)(fg/g)	pollutant	organochlorine	3	1	1	> BY & Bonf.	blood	organochlorine	6827	6	Pollutants	1
expo	LBXD03	LBXMPSI	-0.0240805	0.0157773	0.266478	0.675478	-1.52627	0.391433	0.782866	0	3	2	-1	0	-0.0224305	0.0310498	-0.722402	0.475833	0.000274903	0.030645	4540	-0.0224305	0.475833	0.0310498	-0.722402	Mean platelet volume (fL)	blood	NA	1,2,3,6,7,8-Hexachlorodibenzo-p-dioxin (hxcdd)(fg/g)	pollutant	organochlorine	3	1	1	> BY & Bonf.	blood	organochlorine	6827	6	Pollutants	1
expo	LBXD03	LBXNEPCT	-0.00655901	0.00480333	0.305388	0.898124	-1.36551	0.03912	0.07824	0	3	2	1	0	-0.00765702	0.0256701	-0.298285	0.767612	3.20258e-05	0.0499656	4516	-0.00765702	0.767612	0.0256701	-0.298285	Segmented neutrophils percent (%)	blood	NA	1,2,3,6,7,8-Hexachlorodibenzo-p-dioxin (hxcdd)(fg/g)	pollutant	organochlorine	3	1	1	> BY & Bonf.	blood	organochlorine	6827	6	Pollutants	1
expo	LBXD03	LBXPLTSI	0.0279707	0.0279929	0.422955	0.629842	0.999208	1.02103	2.04205	0.0205935	3	2	1	0	0.0229469	0.0285324	0.804241	0.427802	0.000287707	0.0835078	4540	0.0229469	0.427802	0.0285324	0.804241	Platelet count SI (1000 cells/uL)	blood	NA	1,2,3,6,7,8-Hexachlorodibenzo-p-dioxin (hxcdd)(fg/g)	pollutant	organochlorine	3	1	1	> BY & Bonf.	blood	organochlorine	6827	6	Pollutants	1
expo	LBXD03	LBXRBCSI	-0.0187489	0.0125083	0.27264	0.726476	-1.49892	0.182161	0.364323	0	3	2	-9	-2	-0.023712	0.0325553	-0.728362	0.472233	0.000307214	0.326829	4540	-0.023712	0.472233	0.0325553	-0.728362	Red blood cell count (million cells/uL)	blood	NA	1,2,3,6,7,8-Hexachlorodibenzo-p-dioxin (hxcdd)(fg/g)	pollutant	organochlorine	3	1	1	> BY & Bonf.	blood	organochlorine	6827	6	Pollutants	1
expo	LBXD03	LBXRDW	-0.0150323	0.0134405	0.379691	0.742306	-1.11843	0.508128	1.01626	0	3	2	-1	0	-0.0102513	0.0235236	-0.435788	0.666218	5.74198e-05	0.0733653	4540	-0.0102513	0.666218	0.0235236	-0.435788	Red cell distribution width (%)	blood	NA	1,2,3,6,7,8-Hexachlorodibenzo-p-dioxin (hxcdd)(fg/g)	pollutant	organochlorine	3	1	1	> BY & Bonf.	blood	organochlorine	6827	6	Pollutants	1
expo	LBXD03	LBXWBCSI	-0.0107302	0.016244	0.576801	0.74359	-0.660562	0.423897	0.847795	0	3	2	-9	-2	-0.0173209	0.0286098	-0.605417	0.549611	0.000163924	0.0336471	4540	-0.0173209	0.549611	0.0286098	-0.605417	White blood cell count (1000 cells/uL)	blood	NA	1,2,3,6,7,8-Hexachlorodibenzo-p-dioxin (hxcdd)(fg/g)	pollutant	organochlorine	3	1	1	> BY & Bonf.	blood	organochlorine	6827	6	Pollutants	1
expo	LBXD04	LBDBANO	0.0352454	0.0156908	0.153752	0.290279	2.24625	0.793429	1.58686	0	3	2	9	2	0.0286174	0.0195737	1.46203	0.154485	0.000652354	0.00782002	4505	0.0286174	0.154485	0.0195737	1.46203	Basophils number (1000 cells/uL)	blood	NA	1,2,3,7,8,9-Hexachlorodibenzo-p-dioxin (hxcdd) (fg/g)	pollutant	organochlorine	3	1	1	> BY & Bonf.	blood	organochlorine	6827	6	Pollutants	1
expo	LBXD04	LBDEONO	0.0167905	0.0213813	0.514539	0.544999	0.785288	2.43434	4.86867	0.58921	3	2	9	2	0.00986826	0.0147104	0.670837	0.507632	7.75721e-05	0.0242154	4505	0.00986826	0.507632	0.0147104	0.670837	Eosinophils number (1000 cells/uL)	blood	NA	1,2,3,7,8,9-Hexachlorodibenzo-p-dioxin (hxcdd) (fg/g)	pollutant	organochlorine	3	1	1	> BY & Bonf.	blood	organochlorine	6827	6	Pollutants	1
expo	LBXD04	LBDLYMNO	0.0274702	0.012807	0.165132	0.428217	2.14494	0.473343	0.946686	0	3	2	1	0	0.0156397	0.0255543	0.612018	0.545295	0.000194841	0.0125963	4505	0.0156397	0.545295	0.0255543	0.612018	Lymphocyte number (1000 cells/uL)	blood	NA	1,2,3,7,8,9-Hexachlorodibenzo-p-dioxin (hxcdd) (fg/g)	pollutant	organochlorine	3	1	1	> BY & Bonf.	blood	organochlorine	6827	6	Pollutants	1
expo	LBXD04	LBDMONO	0.0210603	0.00211709	0.00995463	0.49119	9.94778	0.0147825	0.0295649	0	3	2	9	2	0.0189687	0.0184379	1.02879	0.312084	0.000286614	0.0483366	4505	0.0189687	0.312084	0.0184379	1.02879	Monocyte number (1000 cells/uL)	blood	NA	1,2,3,7,8,9-Hexachlorodibenzo-p-dioxin (hxcdd) (fg/g)	pollutant	organochlorine	3	1	1	> BY & Bonf.	blood	organochlorine	6827	6	Pollutants	1
expo	LBXD04	LBDNENO	0.0567034	0.0468322	0.349644	0.106112	1.21078	6.09101	12.182	0.835824	3	2	9	2	0.0445299	0.0219646	2.02735	0.0519056	0.00157953	0.0453381	4505	0.0445299	0.0519056	0.0219646	2.02735	Segmented neutrophils num (1000 cell/uL)	blood	NA	1,2,3,7,8,9-Hexachlorodibenzo-p-dioxin (hxcdd) (fg/g)	pollutant	organochlorine	3	1	1	> BY & Bonf.	blood	organochlorine	6827	6	Pollutants	0.798867
expo	LBXD04	LBXBAPCT	0.00665643	0.0122429	0.641155	0.823272	0.543696	0.75021	1.50042	0	3	2	9	2	0.00296009	0.0156443	0.189212	0.851245	6.97967e-06	0.00530424	4505	0.00296009	0.851245	0.0156443	0.189212	Basophils percent (%)	blood	NA	1,2,3,7,8,9-Hexachlorodibenzo-p-dioxin (hxcdd) (fg/g)	pollutant	organochlorine	3	1	1	> BY & Bonf.	blood	organochlorine	6827	6	Pollutants	1
expo	LBXD04	LBXEOPCT	-0.00664074	0.032266	0.855986	0.6609	-0.205812	4.41032	8.82065	0.773259	3	2	-1	0	-0.0168976	0.0167648	-1.00792	0.321828	0.000227444	0.023368	4505	-0.0168976	0.321828	0.0167648	-1.00792	Eosinophils percent (%)	blood	NA	1,2,3,7,8,9-Hexachlorodibenzo-p-dioxin (hxcdd) (fg/g)	pollutant	organochlorine	3	1	1	> BY & Bonf.	blood	organochlorine	6827	6	Pollutants	1
expo	LBXD04	LBXHCT	0.0431256	0.0178153	0.136553	0.158609	2.4207	0.964103	1.92821	0	3	2	9	2	0.0434041	0.0192178	2.25854	0.0316071	0.00150034	0.403958	4529	0.0434041	0.0316071	0.0192178	2.25854	Hematocrit (%)	blood	NA	1,2,3,7,8,9-Hexachlorodibenzo-p-dioxin (hxcdd) (fg/g)	pollutant	organochlorine	3	1	1	> BY & Bonf.	blood	organochlorine	6827	6	Pollutants	0.522287
expo	LBXD04	LBXHGB	0.0534624	0.0122334	0.048576	0.0992094	4.37021	0.428304	0.856608	0	3	2	9	2	0.0512918	0.0198184	2.58809	0.0149263	0.00209519	0.404346	4529	0.0512918	0.0149263	0.0198184	2.58809	Hemoglobin (g/dL)	blood	NA	1,2,3,7,8,9-Hexachlorodibenzo-p-dioxin (hxcdd) (fg/g)	pollutant	organochlorine	3	0.750953	1	> BY & Bonf.	blood	organochlorine	6827	6	Pollutants	0.270426
expo	LBXD04	LBXLYPCT	0.00419467	0.0315715	0.906464	0.968396	0.132863	2.95423	5.90847	0.661503	3	2	1	0	0.00265192	0.0205685	0.128931	0.898302	5.60203e-06	0.061376	4505	0.00265192	0.898302	0.0205685	0.128931	Lymphocyte percent (%)	blood	NA	1,2,3,7,8,9-Hexachlorodibenzo-p-dioxin (hxcdd) (fg/g)	pollutant	organochlorine	3	1	1	> BY & Bonf.	blood	organochlorine	6827	6	Pollutants	1
expo	LBXD04	LBXMC	0.0311611	0.0325107	0.438963	0.42649	0.958486	1.79973	3.59946	0.444361	3	2	9	2	0.0420011	0.0290352	1.44656	0.158744	0.00140491	0.086328	4529	0.0420011	0.158744	0.0290352	1.44656	Mean cell hemoglobin concentration (g/dL)	blood	NA	1,2,3,7,8,9-Hexachlorodibenzo-p-dioxin (hxcdd) (fg/g)	pollutant	organochlorine	3	1	1	> BY & Bonf.	blood	organochlorine	6827	6	Pollutants	1
expo	LBXD04	LBXMCVSI	-0.0518575	0.0238445	0.161659	0.268925	-2.17482	1.30378	2.60756	0.232998	3	2	-1	0	-0.0316856	0.0266046	-1.19098	0.243317	0.000799561	0.0899077	4529	-0.0316856	0.243317	0.0266046	-1.19098	Mean cell volume (fL)	blood	NA	1,2,3,7,8,9-Hexachlorodibenzo-p-dioxin (hxcdd) (fg/g)	pollutant	organochlorine	3	1	1	> BY & Bonf.	blood	organochlorine	6827	6	Pollutants	1
expo	LBXD04	LBXMOPCT	-0.0303722	0.036849	0.496458	0.405384	-0.824235	4.23603	8.47205	0.76393	3	2	-1	0	-0.0213177	0.0207923	-1.02527	0.313713	0.000361999	0.0903578	4505	-0.0213177	0.313713	0.0207923	-1.02527	Monocyte percent (%)	blood	NA	1,2,3,7,8,9-Hexachlorodibenzo-p-dioxin (hxcdd) (fg/g)	pollutant	organochlorine	3	1	1	> BY & Bonf.	blood	organochlorine	6827	6	Pollutants	1
expo	LBXD04	LBXMPSI	-0.0244809	0.0056377	0.0491559	0.364728	-4.34235	0.153113	0.306226	0	3	2	-9	-2	-0.0246253	0.0162648	-1.51403	0.140843	0.000482937	0.0307806	4529	-0.0246253	0.140843	0.0162648	-1.51403	Mean platelet volume (fL)	blood	NA	1,2,3,7,8,9-Hexachlorodibenzo-p-dioxin (hxcdd) (fg/g)	pollutant	organochlorine	3	1	1	> BY & Bonf.	blood	organochlorine	6827	6	Pollutants	1
expo	LBXD04	LBXNEPCT	0.000868182	0.0458191	0.986603	0.851814	0.018948	6.25252	12.505	0.840064	3	2	-3	0	0.00698612	0.0212781	0.328325	0.745025	3.88774e-05	0.0504587	4505	0.00698612	0.745025	0.0212781	0.328325	Segmented neutrophils percent (%)	blood	NA	1,2,3,7,8,9-Hexachlorodibenzo-p-dioxin (hxcdd) (fg/g)	pollutant	organochlorine	3	1	1	> BY & Bonf.	blood	organochlorine	6827	6	Pollutants	1
expo	LBXD04	LBXPLTSI	0.0309645	0.00369604	0.0139502	0.256364	8.37776	0.0543697	0.108739	0	3	2	1	0	0.0335479	0.018458	1.81753	0.0794826	0.000896313	0.0860303	4529	0.0335479	0.0794826	0.018458	1.81753	Platelet count SI (1000 cells/uL)	blood	NA	1,2,3,7,8,9-Hexachlorodibenzo-p-dioxin (hxcdd) (fg/g)	pollutant	organochlorine	3	1	1	> BY & Bonf.	blood	organochlorine	6827	6	Pollutants	1
expo	LBXD04	LBXRBCSI	0.0593761	0.00734753	0.01497	0.0882897	8.08109	0.131576	0.263151	0	3	2	1	0	0.0633592	0.022987	2.7563	0.010002	0.00319703	0.341449	4529	0.0633592	0.010002	0.022987	2.7563	Red blood cell count (million cells/uL)	blood	NA	1,2,3,7,8,9-Hexachlorodibenzo-p-dioxin (hxcdd) (fg/g)	pollutant	organochlorine	3	0.551805	1	> BY & Bonf.	blood	organochlorine	6827	6	Pollutants	0.255708
expo	LBXD04	LBXRDW	0.000310872	0.0073315	0.970031	0.969809	0.0424022	0.132786	0.265571	0	3	2	7	2	-0.00515021	0.0241313	-0.213424	0.832489	2.11241e-05	0.0812003	4529	-0.00515021	0.832489	0.0241313	-0.213424	Red cell distribution width (%)	blood	NA	1,2,3,7,8,9-Hexachlorodibenzo-p-dioxin (hxcdd) (fg/g)	pollutant	organochlorine	3	1	1	> BY & Bonf.	blood	organochlorine	6827	6	Pollutants	1
expo	LBXD04	LBXWBCSI	0.0604776	0.0269217	0.153733	0.0742394	2.24642	2.49486	4.98972	0.599176	3	2	9	2	0.0420783	0.0199756	2.10649	0.0439317	0.00141008	0.0364073	4529	0.0420783	0.0439317	0.0199756	2.10649	White blood cell count (1000 cells/uL)	blood	NA	1,2,3,7,8,9-Hexachlorodibenzo-p-dioxin (hxcdd) (fg/g)	pollutant	organochlorine	3	1	1	> BY & Bonf.	blood	organochlorine	6827	6	Pollutants	0.709356
expo	LBXD05	LBDBANO	-0.0290302	0.011621	0.129773	0.343321	-2.49809	0.481449	0.962897	0	3	2	-9	-2	-0.0329379	0.0204121	-1.61365	0.117434	0.000782979	0.00839424	4515	-0.0329379	0.117434	0.0204121	-1.61365	Basophils number (1000 cells/uL)	blood	NA	1,2,3,4,6,7,8-Heptachlororodibenzo-p-dioxin (hpcdd) (fg/g)	pollutant	organochlorine	3	1	1	> BY & Bonf.	blood	organochlorine	6827	6	Pollutants	1
expo	LBXD05	LBDEONO	-0.052117	0.015296	0.0763977	0.177216	-3.40724	0.646774	1.29355	0	3	2	-9	-2	-0.0407191	0.0210197	-1.93719	0.0625173	0.00119662	0.025233	4515	-0.0407191	0.0625173	0.0210197	-1.93719	Eosinophils number (1000 cells/uL)	blood	NA	1,2,3,4,6,7,8-Heptachlororodibenzo-p-dioxin (hpcdd) (fg/g)	pollutant	organochlorine	3	1	1	> BY & Bonf.	blood	organochlorine	6827	6	Pollutants	1
expo	LBXD05	LBDLYMNO	-0.0578619	0.0164889	0.0724885	0.252526	-3.50914	0.329318	0.658635	0	3	2	-9	-2	-0.0428866	0.0284275	-1.50863	0.142212	0.0013274	0.00971685	4515	-0.0428866	0.142212	0.0284275	-1.50863	Lymphocyte number (1000 cells/uL)	blood	NA	1,2,3,4,6,7,8-Heptachlororodibenzo-p-dioxin (hpcdd) (fg/g)	pollutant	organochlorine	3	1	1	> BY & Bonf.	blood	organochlorine	6827	6	Pollutants	1
expo	LBXD05	LBDMONO	-0.0245788	0.0147798	0.23821	0.541075	-1.663	0.33942	0.67884	0	3	2	-9	-2	-0.0306044	0.0266821	-1.147	0.260758	0.000675966	0.0514242	4515	-0.0306044	0.260758	0.0266821	-1.147	Monocyte number (1000 cells/uL)	blood	NA	1,2,3,4,6,7,8-Heptachlororodibenzo-p-dioxin (hpcdd) (fg/g)	pollutant	organochlorine	3	1	1	> BY & Bonf.	blood	organochlorine	6827	6	Pollutants	1
expo	LBXD05	LBDNENO	-0.0426247	0.0443879	0.438245	0.208295	-0.960277	3.61891	7.23782	0.723674	3	2	-9	-2	-0.0692473	0.0277379	-2.49649	0.0184745	0.00346071	0.0407052	4515	-0.0692473	0.0184745	0.0277379	-2.49649	Segmented neutrophils num (1000 cell/uL)	blood	NA	1,2,3,4,6,7,8-Heptachlororodibenzo-p-dioxin (hpcdd) (fg/g)	pollutant	organochlorine	3	0.886629	1	> BY & Bonf.	blood	organochlorine	6827	6	Pollutants	0.348428
expo	LBXD05	LBXBAPCT	-0.0185808	0.0137048	0.307961	0.629823	-1.35579	0.87755	1.7551	0	3	2	-1	0	-0.0104239	0.0200092	-0.520957	0.606352	7.8419e-05	0.00515865	4515	-0.0104239	0.606352	0.0200092	-0.520957	Basophils percent (%)	blood	NA	1,2,3,4,6,7,8-Heptachlororodibenzo-p-dioxin (hpcdd) (fg/g)	pollutant	organochlorine	3	1	1	> BY & Bonf.	blood	organochlorine	6827	6	Pollutants	1
expo	LBXD05	LBXEOPCT	-0.0388054	0.021891	0.218289	0.364369	-1.77267	1.26904	2.53808	0.212004	3	2	-9	-2	-0.0246711	0.0228805	-1.07826	0.289806	0.000439274	0.0233649	4515	-0.0246711	0.289806	0.0228805	-1.07826	Eosinophils percent (%)	blood	NA	1,2,3,4,6,7,8-Heptachlororodibenzo-p-dioxin (hpcdd) (fg/g)	pollutant	organochlorine	3	1	1	> BY & Bonf.	blood	organochlorine	6827	6	Pollutants	1
expo	LBXD05	LBXHCT	-0.0243596	0.011114	0.159729	0.402299	-2.1918	0.420267	0.840534	0	3	2	-9	-2	-0.0271605	0.0181939	-1.49283	0.146281	0.00053298	0.394048	4539	-0.0271605	0.146281	0.0181939	-1.49283	Hematocrit (%)	blood	NA	1,2,3,4,6,7,8-Heptachlororodibenzo-p-dioxin (hpcdd) (fg/g)	pollutant	organochlorine	3	1	1	> BY & Bonf.	blood	organochlorine	6827	6	Pollutants	1
expo	LBXD05	LBXHGB	-0.0169868	0.00792052	0.165166	0.587512	-2.14465	0.186048	0.372095	0	3	2	-9	-2	-0.0182317	0.0195166	-0.934163	0.357934	0.000240155	0.392783	4539	-0.0182317	0.357934	0.0195166	-0.934163	Hemoglobin (g/dL)	blood	NA	1,2,3,4,6,7,8-Heptachlororodibenzo-p-dioxin (hpcdd) (fg/g)	pollutant	organochlorine	3	1	1	> BY & Bonf.	blood	organochlorine	6827	6	Pollutants	1
expo	LBXD05	LBXLYPCT	0.0269774	0.0248111	0.390481	0.501437	1.08731	1.22045	2.4409	0.18063	3	2	1	0	0.0302492	0.0232682	1.30002	0.203831	0.000660371	0.0629592	4515	0.0302492	0.203831	0.0232682	1.30002	Lymphocyte percent (%)	blood	NA	1,2,3,4,6,7,8-Heptachlororodibenzo-p-dioxin (hpcdd) (fg/g)	pollutant	organochlorine	3	1	1	> BY & Bonf.	blood	organochlorine	6827	6	Pollutants	1
expo	LBXD05	LBXMC	0.0158565	0.0157676	0.420485	0.541643	1.00564	0.659746	1.31949	0	3	2	1	0	0.0335392	0.0246094	1.36286	0.183417	0.000812721	0.0844329	4539	0.0335392	0.183417	0.0246094	1.36286	Mean cell hemoglobin concentration (g/dL)	blood	NA	1,2,3,4,6,7,8-Heptachlororodibenzo-p-dioxin (hpcdd) (fg/g)	pollutant	organochlorine	3	1	1	> BY & Bonf.	blood	organochlorine	6827	6	Pollutants	1
expo	LBXD05	LBXMCVSI	-0.136716	0.0101046	0.00541828	8.97939e-06	-13.53	0.364458	0.728916	0	3	2	-3	0	-0.128041	0.0211286	-6.06007	1.35097e-06	0.011845	0.100829	4539	-0.128041	1.35097e-06	0.0211286	-6.06007	Mean cell volume (fL)	blood	NA	1,2,3,4,6,7,8-Heptachlororodibenzo-p-dioxin (hpcdd) (fg/g)	pollutant	organochlorine	3	0.000313617	0.167216	BY<0.05	blood	organochlorine	6827	6	Pollutants	8.07397e-05
expo	LBXD05	LBXMOPCT	0.0453979	0.0210684	0.163976	0.177814	2.15478	1.46528	2.93057	0.317538	3	2	9	2	0.0365819	0.0243237	1.50396	0.143406	0.000965807	0.0870465	4515	0.0365819	0.143406	0.0243237	1.50396	Monocyte percent (%)	blood	NA	1,2,3,4,6,7,8-Heptachlororodibenzo-p-dioxin (hpcdd) (fg/g)	pollutant	organochlorine	3	1	1	> BY & Bonf.	blood	organochlorine	6827	6	Pollutants	1
expo	LBXD05	LBXMPSI	0.0121515	0.0214651	0.628371	0.575296	0.566106	1.40652	2.81304	0.289024	3	2	9	2	0.0296687	0.0222352	1.33431	0.192485	0.000635966	0.028187	4539	0.0296687	0.192485	0.0222352	1.33431	Mean platelet volume (fL)	blood	NA	1,2,3,4,6,7,8-Heptachlororodibenzo-p-dioxin (hpcdd) (fg/g)	pollutant	organochlorine	3	1	1	> BY & Bonf.	blood	organochlorine	6827	6	Pollutants	1
expo	LBXD05	LBXNEPCT	-0.027438	0.0327344	0.49013	0.524458	-0.838202	1.92989	3.85977	0.481835	3	2	-1	0	-0.0289589	0.0247231	-1.17133	0.251001	0.000605233	0.0508961	4515	-0.0289589	0.251001	0.0247231	-1.17133	Segmented neutrophils percent (%)	blood	NA	1,2,3,4,6,7,8-Heptachlororodibenzo-p-dioxin (hpcdd) (fg/g)	pollutant	organochlorine	3	1	1	> BY & Bonf.	blood	organochlorine	6827	6	Pollutants	1
expo	LBXD05	LBXPLTSI	0.0158117	0.0205878	0.522766	0.631663	0.768012	1.02885	2.0577	0.0280395	3	2	1	0	0.0136349	0.0212606	0.641326	0.526347	0.000134321	0.0839513	4539	0.0136349	0.526347	0.0212606	0.641326	Platelet count SI (1000 cells/uL)	blood	NA	1,2,3,4,6,7,8-Heptachlororodibenzo-p-dioxin (hpcdd) (fg/g)	pollutant	organochlorine	3	1	1	> BY & Bonf.	blood	organochlorine	6827	6	Pollutants	1
expo	LBXD05	LBXRBCSI	0.0495908	0.012508	0.0581256	0.133053	3.96473	0.466494	0.932988	0	3	2	1	0	0.0465931	0.0218982	2.12771	0.0419876	0.00156848	0.334566	4539	0.0465931	0.0419876	0.0218982	2.12771	Red blood cell count (million cells/uL)	blood	NA	1,2,3,4,6,7,8-Heptachlororodibenzo-p-dioxin (hpcdd) (fg/g)	pollutant	organochlorine	3	1	1	> BY & Bonf.	blood	organochlorine	6827	6	Pollutants	0.800449
expo	LBXD05	LBXRDW	-0.0143251	0.0143592	0.423565	0.651222	-0.997625	0.740987	1.48197	0	3	2	-1	0	-0.0138387	0.0185696	-0.745234	0.462128	0.000138366	0.0776708	4539	-0.0138387	0.462128	0.0185696	-0.745234	Red cell distribution width (%)	blood	NA	1,2,3,4,6,7,8-Heptachlororodibenzo-p-dioxin (hpcdd) (fg/g)	pollutant	organochlorine	3	1	1	> BY & Bonf.	blood	organochlorine	6827	6	Pollutants	1
expo	LBXD05	LBXWBCSI	-0.0554355	0.0298933	0.204837	0.123645	-1.85445	1.60302	3.20603	0.376176	3	2	-9	-2	-0.0775868	0.0286262	-2.71034	0.0111701	0.00434922	0.0304392	4539	-0.0775868	0.0111701	0.0286262	-2.71034	White blood cell count (1000 cells/uL)	blood	NA	1,2,3,4,6,7,8-Heptachlororodibenzo-p-dioxin (hpcdd) (fg/g)	pollutant	organochlorine	3	0.601114	1	> BY & Bonf.	blood	organochlorine	6827	6	Pollutants	0.223491
expo	LBXD07	LBDBANO	0.0158182	0.0109482	0.285364	0.545129	1.44482	0.538597	1.07719	0	3	2	9	2	0.00963074	0.0177535	0.54247	0.59164	5.39911e-05	0.00732839	4476	0.00963074	0.59164	0.0177535	0.54247	Basophils number (1000 cells/uL)	blood	NA	1,2,3,4,6,7,8,9-Octachlorodibenzo-p-dioxin (ocdd) (fg/g)	pollutant	organochlorine	3	1	1	> BY & Bonf.	blood	organochlorine	6827	6	Pollutants	1
expo	LBXD07	LBDEONO	-0.0457179	0.0271027	0.233684	0.290555	-1.68684	1.30276	2.60553	0.232401	3	2	-9	-2	-0.0453523	0.0255882	-1.77239	0.0868368	0.00119729	0.0257704	4476	-0.0453523	0.0868368	0.0255882	-1.77239	Eosinophils number (1000 cells/uL)	blood	NA	1,2,3,4,6,7,8,9-Octachlorodibenzo-p-dioxin (ocdd) (fg/g)	pollutant	organochlorine	3	1	1	> BY & Bonf.	blood	organochlorine	6827	6	Pollutants	1
expo	LBXD07	LBDLYMNO	0.0149389	0.0393363	0.740648	0.834372	0.379774	1.63829	3.27657	0.389606	3	2	1	0	-0.0126838	0.0357448	-0.354842	0.725276	9.36481e-05	0.0105336	4476	-0.0126838	0.725276	0.0357448	-0.354842	Lymphocyte number (1000 cells/uL)	blood	NA	1,2,3,4,6,7,8,9-Octachlorodibenzo-p-dioxin (ocdd) (fg/g)	pollutant	organochlorine	3	1	1	> BY & Bonf.	blood	organochlorine	6827	6	Pollutants	1
expo	LBXD07	LBDMONO	0.00674479	0.0344628	0.862917	0.788049	0.195712	1.97616	3.95233	0.493969	3	2	1	0	0.0106177	0.0243803	0.435501	0.666423	6.56237e-05	0.0524321	4476	0.0106177	0.666423	0.0243803	0.435501	Monocyte number (1000 cells/uL)	blood	NA	1,2,3,4,6,7,8,9-Octachlorodibenzo-p-dioxin (ocdd) (fg/g)	pollutant	organochlorine	3	1	1	> BY & Bonf.	blood	organochlorine	6827	6	Pollutants	1
expo	LBXD07	LBDNENO	0.0168708	0.0229717	0.53913	0.653532	0.734415	0.91083	1.82166	0	3	2	5	2	0.0204595	0.026024	0.786176	0.438141	0.000243664	0.0433667	4476	0.0204595	0.438141	0.026024	0.786176	Segmented neutrophils num (1000 cell/uL)	blood	NA	1,2,3,4,6,7,8,9-Octachlorodibenzo-p-dioxin (ocdd) (fg/g)	pollutant	organochlorine	3	1	1	> BY & Bonf.	blood	organochlorine	6827	6	Pollutants	1
expo	LBXD07	LBXBAPCT	0.000554734	0.0107856	0.963656	0.891353	0.0514326	0.356138	0.712275	0	3	2	3	2	0.00162329	0.0193646	0.0838276	0.933769	1.5339e-06	0.00415663	4476	0.00162329	0.933769	0.0193646	0.0838276	Basophils percent (%)	blood	NA	1,2,3,4,6,7,8,9-Octachlorodibenzo-p-dioxin (ocdd) (fg/g)	pollutant	organochlorine	3	1	1	> BY & Bonf.	blood	organochlorine	6827	6	Pollutants	1
expo	LBXD07	LBXEOPCT	-0.0548475	0.0294182	0.203275	0.121762	-1.86441	2.00526	4.01053	0.501312	3	2	-9	-2	-0.0604928	0.0254122	-2.38046	0.0240808	0.00213015	0.024767	4476	-0.0604928	0.0240808	0.0254122	-2.38046	Eosinophils percent (%)	blood	NA	1,2,3,4,6,7,8,9-Octachlorodibenzo-p-dioxin (ocdd) (fg/g)	pollutant	organochlorine	3	1	1	> BY & Bonf.	blood	organochlorine	6827	6	Pollutants	1
expo	LBXD07	LBXHCT	-0.0164647	0.0114156	0.285977	0.647821	-1.44229	0.292469	0.584938	0	3	2	-9	-2	-0.0177175	0.0228672	-0.774801	0.444729	0.000182922	0.37605	4498	-0.0177175	0.444729	0.0228672	-0.774801	Hematocrit (%)	blood	NA	1,2,3,4,6,7,8,9-Octachlorodibenzo-p-dioxin (ocdd) (fg/g)	pollutant	organochlorine	3	1	1	> BY & Bonf.	blood	organochlorine	6827	6	Pollutants	1
expo	LBXD07	LBXHGB	-0.00962125	0.00394109	0.134704	0.791868	-2.44126	0.0319492	0.0638983	0	3	2	-9	-2	-0.0110757	0.0236013	-0.469283	0.642377	7.14831e-05	0.376629	4498	-0.0110757	0.642377	0.0236013	-0.469283	Hemoglobin (g/dL)	blood	NA	1,2,3,4,6,7,8,9-Octachlorodibenzo-p-dioxin (ocdd) (fg/g)	pollutant	organochlorine	3	1	1	> BY & Bonf.	blood	organochlorine	6827	6	Pollutants	1
expo	LBXD07	LBXLYPCT	0.0116741	0.0161524	0.544923	0.776428	0.722751	0.501295	1.00259	0	3	2	1	0	0.0114755	0.0232184	0.494242	0.624859	7.66563e-05	0.0593029	4476	0.0114755	0.624859	0.0232184	0.494242	Lymphocyte percent (%)	blood	NA	1,2,3,4,6,7,8,9-Octachlorodibenzo-p-dioxin (ocdd) (fg/g)	pollutant	organochlorine	3	1	1	> BY & Bonf.	blood	organochlorine	6827	6	Pollutants	1
expo	LBXD07	LBXMC	0.000829442	0.0260289	0.977473	0.819941	0.0318663	1.78663	3.57326	0.440287	3	2	-5	0	0.0207708	0.0283192	0.733455	0.469169	0.000251401	0.0846308	4498	0.0207708	0.469169	0.0283192	0.733455	Mean cell hemoglobin concentration (g/dL)	blood	NA	1,2,3,4,6,7,8,9-Octachlorodibenzo-p-dioxin (ocdd) (fg/g)	pollutant	organochlorine	3	1	1	> BY & Bonf.	blood	organochlorine	6827	6	Pollutants	1
expo	LBXD07	LBXMCVSI	-0.11191	0.0136786	0.014613	0.0234888	-8.18143	0.264631	0.529262	0	3	2	-1	0	-0.106023	0.0313896	-3.37764	0.00209921	0.00655026	0.0968735	4498	-0.106023	0.00209921	0.0313896	-3.37764	Mean cell volume (fL)	blood	NA	1,2,3,4,6,7,8,9-Octachlorodibenzo-p-dioxin (ocdd) (fg/g)	pollutant	organochlorine	3	0.161006	1	> BY & Bonf.	blood	organochlorine	6827	6	Pollutants	0.0519365
expo	LBXD07	LBXMOPCT	-0.0114914	0.0345258	0.77091	0.819491	-0.332835	2.51147	5.02294	0.601827	3	2	-7	-2	-0.0121624	0.02819	-0.431443	0.669337	8.61074e-05	0.0919184	4476	-0.0121624	0.669337	0.02819	-0.431443	Monocyte percent (%)	blood	NA	1,2,3,4,6,7,8,9-Octachlorodibenzo-p-dioxin (ocdd) (fg/g)	pollutant	organochlorine	3	1	1	> BY & Bonf.	blood	organochlorine	6827	6	Pollutants	1
expo	LBXD07	LBXMPSI	0.0322666	0.0176372	0.208828	0.360568	1.82946	0.710741	1.42148	0	3	2	9	2	0.0309141	0.0214942	1.43825	0.161067	0.000556895	0.0305799	4498	0.0309141	0.161067	0.0214942	1.43825	Mean platelet volume (fL)	blood	NA	1,2,3,4,6,7,8,9-Octachlorodibenzo-p-dioxin (ocdd) (fg/g)	pollutant	organochlorine	3	1	1	> BY & Bonf.	blood	organochlorine	6827	6	Pollutants	1
expo	LBXD07	LBXNEPCT	-0.000660585	0.0303038	0.984588	0.931532	-0.0217987	1.7997	3.59941	0.444353	3	2	3	0	0.0082245	0.024623	0.334017	0.74077	3.93752e-05	0.0483153	4476	0.0082245	0.74077	0.024623	0.334017	Segmented neutrophils percent (%)	blood	NA	1,2,3,4,6,7,8,9-Octachlorodibenzo-p-dioxin (ocdd) (fg/g)	pollutant	organochlorine	3	1	1	> BY & Bonf.	blood	organochlorine	6827	6	Pollutants	1
expo	LBXD07	LBXPLTSI	0.0431428	0.0360323	0.353839	0.207041	1.19734	2.77963	5.55926	0.64024	3	2	7	2	0.0526223	0.0230526	2.28271	0.0299648	0.00161361	0.083838	4498	0.0526223	0.0299648	0.0230526	2.28271	Platelet count SI (1000 cells/uL)	blood	NA	1,2,3,4,6,7,8,9-Octachlorodibenzo-p-dioxin (ocdd) (fg/g)	pollutant	organochlorine	3	1	1	> BY & Bonf.	blood	organochlorine	6827	6	Pollutants	0.692929
expo	LBXD07	LBXRBCSI	0.040462	0.0122077	0.0802262	0.342405	3.31446	0.235994	0.471988	0	3	2	-1	0	0.0450099	0.026635	1.68988	0.101775	0.00118053	0.309178	4498	0.0450099	0.101775	0.026635	1.68988	Red blood cell count (million cells/uL)	blood	NA	1,2,3,4,6,7,8,9-Octachlorodibenzo-p-dioxin (ocdd) (fg/g)	pollutant	organochlorine	3	1	1	> BY & Bonf.	blood	organochlorine	6827	6	Pollutants	1
expo	LBXD07	LBXRDW	0.001627	0.0187314	0.938696	0.917597	0.0868598	0.49748	0.99496	0	3	2	9	2	0.00988939	0.0316715	0.312248	0.757086	5.69901e-05	0.0665864	4498	0.00988939	0.757086	0.0316715	0.312248	Red cell distribution width (%)	blood	NA	1,2,3,4,6,7,8,9-Octachlorodibenzo-p-dioxin (ocdd) (fg/g)	pollutant	organochlorine	3	1	1	> BY & Bonf.	blood	organochlorine	6827	6	Pollutants	1
expo	LBXD07	LBXWBCSI	0.0114869	0.0112606	0.414991	0.809639	1.0201	0.187917	0.375835	0	3	2	1	0	0.0064802	0.0268843	0.241041	0.81122	2.44702e-05	0.0340125	4498	0.0064802	0.81122	0.0268843	0.241041	White blood cell count (1000 cells/uL)	blood	NA	1,2,3,4,6,7,8,9-Octachlorodibenzo-p-dioxin (ocdd) (fg/g)	pollutant	organochlorine	3	1	1	> BY & Bonf.	blood	organochlorine	6827	6	Pollutants	1
expo	LBXDIE	LBDBANO	0.00724975	0.0114401	0.64041	0.876837	0.633716	0.193923	0.193923	0	2	2	7	2	0.00509034	0.0260464	0.195434	0.847514	1.93759e-05	0.023767	3843	0.00509034	0.847514	0.0260464	0.195434	Basophils number (1000 cells/uL)	blood	NA	Dieldrin (ng/g)	pollutant	organochlorine	2	1	1	> BY & Bonf.	blood	organochlorine	6827	6	Pollutants	1
expo	LBXDIE	LBDEONO	0.0129957	0.0293382	0.734538	0.512119	0.442963	1.90867	1.90867	0.476074	2	2	9	2	0.0283561	0.0267975	1.05816	0.305696	0.000601261	0.0156908	3843	0.0283561	0.305696	0.0267975	1.05816	Eosinophils number (1000 cells/uL)	blood	NA	Dieldrin (ng/g)	pollutant	organochlorine	2	1	1	> BY & Bonf.	blood	organochlorine	6827	6	Pollutants	1
expo	LBXDIE	LBDLYMNO	0.0795329	0.0150658	0.119182	0.000146481	5.27902	1.03265	1.03265	0.0316187	2	2	9	2	0.0787648	0.0145271	5.42193	5.64719e-05	0.00463909	0.0178294	3843	0.0787648	5.64719e-05	0.0145271	5.42193	Lymphocyte number (1000 cells/uL)	blood	NA	Dieldrin (ng/g)	pollutant	organochlorine	2	0.00788326	1	BY<0.05	blood	organochlorine	6827	6	Pollutants	0.0037084
expo	LBXDIE	LBDMONO	0.10644	0.0010568	0.00632056	0.00152833	100.719	0.00200757	0.00200757	0	2	2	9	2	0.105064	0.0236731	4.43812	0.000413232	0.00825423	0.0533823	3843	0.105064	0.000413232	0.0236731	4.43812	Monocyte number (1000 cells/uL)	blood	NA	Dieldrin (ng/g)	pollutant	organochlorine	2	0.0422795	1	BY<0.05	blood	organochlorine	6827	6	Pollutants	0.0190162
expo	LBXDIE	LBDNENO	0.0594627	0.0199213	0.2058	0.161326	2.98488	0.506654	0.506654	0	2	2	9	2	0.0543721	0.0307243	1.76968	0.0958324	0.00221065	0.0493036	3843	0.0543721	0.0958324	0.0307243	1.76968	Segmented neutrophils num (1000 cell/uL)	blood	NA	Dieldrin (ng/g)	pollutant	organochlorine	2	1	1	> BY & Bonf.	blood	organochlorine	6827	6	Pollutants	1
expo	LBXDIE	LBXBAPCT	-0.0107233	0.0113589	0.518318	0.773825	-0.944046	0.209245	0.209245	0	2	2	-1	0	-0.0119226	0.0246681	-0.48332	0.635416	0.000106294	0.0215659	3843	-0.0119226	0.635416	0.0246681	-0.48332	Basophils percent (%)	blood	NA	Dieldrin (ng/g)	pollutant	organochlorine	2	1	1	> BY & Bonf.	blood	organochlorine	6827	6	Pollutants	1
expo	LBXDIE	LBXEOPCT	-0.0324709	0.0404583	0.569448	0.560198	-0.802575	2.24826	2.24826	0.555211	2	2	-1	0	-0.010314	0.0333613	-0.30916	0.761189	7.95464e-05	0.0284268	3843	-0.010314	0.761189	0.0333613	-0.30916	Eosinophils percent (%)	blood	NA	Dieldrin (ng/g)	pollutant	organochlorine	2	1	1	> BY & Bonf.	blood	organochlorine	6827	6	Pollutants	1
expo	LBXDIE	LBXHCT	0.0395781	0.00462254	0.0740191	0.109915	8.56196	0.07064	0.07064	0	2	2	9	2	0.0414619	0.0207563	1.99755	0.0630608	0.00128442	0.42459	3860	0.0414619	0.0630608	0.0207563	1.99755	Hematocrit (%)	blood	NA	Dieldrin (ng/g)	pollutant	organochlorine	2	1	1	> BY & Bonf.	blood	organochlorine	6827	6	Pollutants	0.894097
expo	LBXDIE	LBXHGB	0.0454609	0.00564998	0.0787169	0.0861259	8.0462	0.0904769	0.0904769	0	2	2	9	2	0.048704	0.0205295	2.3724	0.0305497	0.00177231	0.42206	3860	0.048704	0.0305497	0.0205295	2.3724	Hemoglobin (g/dL)	blood	NA	Dieldrin (ng/g)	pollutant	organochlorine	2	1	1	> BY & Bonf.	blood	organochlorine	6827	6	Pollutants	0.491555
expo	LBXDIE	LBXLYPCT	0.0851575	0.00996625	0.0741682	0.010538	8.54459	0.176887	0.176887	0	2	2	5	0	0.0853531	0.0246038	3.46911	0.00316335	0.00544762	0.0696981	3843	0.0853531	0.00316335	0.0246038	3.46911	Lymphocyte percent (%)	blood	NA	Dieldrin (ng/g)	pollutant	organochlorine	2	0.223075	1	> BY & Bonf.	blood	organochlorine	6827	6	Pollutants	0.135716
expo	LBXDIE	LBXMC	0.0293234	0.0208653	0.393712	0.375086	1.40537	0.805697	0.805697	0	2	2	1	0	0.0358284	0.0219317	1.63363	0.121856	0.000959098	0.111567	3860	0.0358284	0.121856	0.0219317	1.63363	Mean cell hemoglobin concentration (g/dL)	blood	NA	Dieldrin (ng/g)	pollutant	organochlorine	2	1	1	> BY & Bonf.	blood	organochlorine	6827	6	Pollutants	1
expo	LBXDIE	LBXMCVSI	-0.104821	0.0485944	0.276357	0.00129926	-2.15706	4.87506	4.87506	0.794874	2	2	-1	0	-0.0969179	0.021949	-4.4156	0.000432995	0.00701806	0.10451	3860	-0.0969179	0.000432995	0.021949	-4.4156	Mean cell volume (fL)	blood	NA	Dieldrin (ng/g)	pollutant	organochlorine	2	0.043956	1	BY<0.05	blood	organochlorine	6827	6	Pollutants	0.0138373
