## Supplementary Table 1-9 for "An atlas of exposome-phenome associations in health and disease risk" (part 42 of 47)

### Sheet: Table S1 (continued)
term_name	evarname	pvarname	estimate.uwls	std.error.uwls	p.value.uwls	p.value.stouffer	statistic.uwls	h.squared.uwls	Q.uwls	i.squared.uwls	k.uwls	model_number	model_concordance	model_concordance_1_2	estimate	std.error	statistic	p.value	rsq_adjusted_base_diff	rsq_adjusted_diff	total_n	estimate_overall	p.value_overall	std.error_overall	statistic_overall	pvardesc	pcategory	psubcategory	evardesc	ecategory	esubcategory	nobs	pval_BY	pvalue_bonferroni	sig_levels	pnewsubcategory	enewsubcategory	n	super_ecat_number	super_ecat_name	pval_BY_pheno
expo	LBXDIE	LBXMOPCT	-0.00229	0.0292404	0.950244	0.961601	-0.0783163	1.40686	1.40686	0.289198	2	2	1	0	-0.00348246	0.0268955	-0.129481	0.898591	9.06859e-06	0.0881812	3843	-0.00348246	0.898591	0.0268955	-0.129481	Monocyte percent (%)	blood	NA	Dieldrin (ng/g)	pollutant	organochlorine	2	1	1	> BY & Bonf.	blood	organochlorine	6827	6	Pollutants	1
expo	LBXDIE	LBXMPSI	0.0504748	0.010263	0.127703	0.143176	4.91812	0.233812	0.233812	0	2	2	9	2	0.0410487	0.0290077	1.4151	0.176208	0.00125895	0.0231942	3860	0.0410487	0.176208	0.0290077	1.4151	Mean platelet volume (fL)	blood	NA	Dieldrin (ng/g)	pollutant	organochlorine	2	1	1	> BY & Bonf.	blood	organochlorine	6827	6	Pollutants	1
expo	LBXDIE	LBXNEPCT	-0.0760753	0.00802552	0.0669124	0.0602006	-9.47917	0.0785354	0.0785354	0	2	2	-9	-2	-0.0730579	0.0298153	-2.45034	0.0261547	0.00399119	0.05375	3843	-0.0730579	0.0261547	0.0298153	-2.45034	Segmented neutrophils percent (%)	blood	NA	Dieldrin (ng/g)	pollutant	organochlorine	2	1	1	> BY & Bonf.	blood	organochlorine	6827	6	Pollutants	0.654129
expo	LBXDIE	LBXPLTSI	0.0948258	0.00741933	0.0497089	0.0484186	12.7809	0.0474141	0.0474141	0	2	2	3	0	0.0919245	0.034657	2.65241	0.0173835	0.00631352	0.084009	3860	0.0919245	0.0173835	0.034657	2.65241	Platelet count SI (1000 cells/uL)	blood	NA	Dieldrin (ng/g)	pollutant	organochlorine	2	0.846249	1	> BY & Bonf.	blood	organochlorine	6827	6	Pollutants	0.461569
expo	LBXDIE	LBXRBCSI	0.0958935	0.0269989	0.174718	0.0100099	3.55176	1.06147	1.06147	0.0579071	2	2	7	2	0.0947058	0.0260716	3.63253	0.00223985	0.00670135	0.375968	3860	0.0947058	0.00223985	0.0260716	3.63253	Red blood cell count (million cells/uL)	blood	NA	Dieldrin (ng/g)	pollutant	organochlorine	2	0.169657	1	> BY & Bonf.	blood	organochlorine	6827	6	Pollutants	0.0763514
expo	LBXDIE	LBXRDW	0.00791281	0.00929758	0.551113	0.802061	0.851061	0.195507	0.195507	0	2	2	7	2	0.00849731	0.019823	0.42866	0.673886	5.39476e-05	0.0806137	3860	0.00849731	0.673886	0.019823	0.42866	Red cell distribution width (%)	blood	NA	Dieldrin (ng/g)	pollutant	organochlorine	2	1	1	> BY & Bonf.	blood	organochlorine	6827	6	Pollutants	1
expo	LBXDIE	LBXWBCSI	0.0969763	0.00572023	0.0375081	0.0031346	16.9532	0.0687691	0.0687691	0	2	2	9	2	0.0926994	0.0245007	3.78355	0.00162829	0.00642041	0.0420698	3860	0.0926994	0.00162829	0.0245007	3.78355	White blood cell count (1000 cells/uL)	blood	NA	Dieldrin (ng/g)	pollutant	organochlorine	2	0.13119	1	> BY & Bonf.	blood	organochlorine	6827	6	Pollutants	0.039857
expo	LBXEND	LBDBANO	0.0200537	0.00899819	0.268511	0.339629	2.22864	0.313911	0.313911	0	2	2	9	2	0.0634237	0.0418598	1.51515	0.149241	0.000838227	0.0235658	3748	0.0634237	0.149241	0.0418598	1.51515	Basophils number (1000 cells/uL)	blood	NA	Endrin (ng/g)	pollutant	organochlorine	2	1	1	> BY & Bonf.	blood	organochlorine	6827	6	Pollutants	1
expo	LBXEND	LBDEONO	-0.0125169	0.00335992	0.166952	0.467094	-3.72537	0.126016	0.126016	0	2	2	-9	-2	-0.0192214	0.0265051	-0.725196	0.478805	7.69887e-05	0.0193101	3748	-0.0192214	0.478805	0.0265051	-0.725196	Eosinophils number (1000 cells/uL)	blood	NA	Endrin (ng/g)	pollutant	organochlorine	2	1	1	> BY & Bonf.	blood	organochlorine	6827	6	Pollutants	1
expo	LBXEND	LBDLYMNO	-0.00465114	0.00312295	0.376432	0.787825	-1.48934	0.0669812	0.0669812	0	2	2	-9	-2	-0.00718395	0.0245965	-0.292072	0.773985	1.07544e-05	0.0136061	3748	-0.00718395	0.773985	0.0245965	-0.292072	Lymphocyte number (1000 cells/uL)	blood	NA	Endrin (ng/g)	pollutant	organochlorine	2	1	1	> BY & Bonf.	blood	organochlorine	6827	6	Pollutants	1
expo	LBXEND	LBDMONO	-0.00114226	0.0326279	0.977722	0.866429	-0.0350088	5.97904	5.97904	0.832749	2	2	5	0	-0.00876379	0.0337648	-0.259554	0.798518	1.60045e-05	0.0543746	3748	-0.00876379	0.798518	0.0337648	-0.259554	Monocyte number (1000 cells/uL)	blood	NA	Endrin (ng/g)	pollutant	organochlorine	2	1	1	> BY & Bonf.	blood	organochlorine	6827	6	Pollutants	1
expo	LBXEND	LBDNENO	-0.00510593	0.0414448	0.921963	0.524457	-0.123198	15.876	15.876	0.937012	2	2	-5	-2	0.0424051	0.0444029	0.955007	0.353781	0.00037471	0.0471912	3748	0.0424051	0.353781	0.0444029	0.955007	Segmented neutrophils num (1000 cell/uL)	blood	NA	Endrin (ng/g)	pollutant	organochlorine	2	1	1	> BY & Bonf.	blood	organochlorine	6827	6	Pollutants	1
expo	LBXEND	LBXBAPCT	0.0306596	0.00037199	0.00772366	0.0227351	82.4205	0.00208032	0.00208032	0	2	2	9	2	0.0730417	0.0381381	1.91519	0.0735186	0.00111173	0.0211687	3748	0.0730417	0.0735186	0.0381381	1.91519	Basophils percent (%)	blood	NA	Endrin (ng/g)	pollutant	organochlorine	2	1	1	> BY & Bonf.	blood	organochlorine	6827	6	Pollutants	1
expo	LBXEND	LBXEOPCT	-0.00376134	0.0117835	0.803297	0.642506	-0.319204	0.877245	0.877245	0	2	2	-1	0	-0.0236164	0.032336	-0.730345	0.475738	0.000116221	0.0301833	3748	-0.0236164	0.475738	0.032336	-0.730345	Eosinophils percent (%)	blood	NA	Endrin (ng/g)	pollutant	organochlorine	2	1	1	> BY & Bonf.	blood	organochlorine	6827	6	Pollutants	1
expo	LBXEND	LBXHCT	0.0184763	0.0448017	0.750986	0.00682023	0.412401	22.8071	22.8071	0.956154	2	2	9	2	0.128311	0.0520403	2.46562	0.0253667	0.00342044	0.431274	3766	0.128311	0.0253667	0.0520403	2.46562	Hematocrit (%)	blood	NA	Endrin (ng/g)	pollutant	organochlorine	2	1	1	> BY & Bonf.	blood	organochlorine	6827	6	Pollutants	0.438079
expo	LBXEND	LBXHGB	0.0128928	0.048218	0.833668	0.0203915	0.267386	24.2413	24.2413	0.958748	2	2	9	2	0.116185	0.0557792	2.08295	0.0536575	0.00280449	0.426695	3766	0.116185	0.0536575	0.0557792	2.08295	Hemoglobin (g/dL)	blood	NA	Endrin (ng/g)	pollutant	organochlorine	2	1	1	> BY & Bonf.	blood	organochlorine	6827	6	Pollutants	0.771633
expo	LBXEND	LBXLYPCT	-0.000148698	0.0312761	0.996973	0.911026	-0.00475436	4.56634	4.56634	0.781006	2	2	-7	-2	0.00500657	0.0400131	0.125123	0.901984	5.22323e-06	0.0627394	3748	0.00500657	0.901984	0.0400131	0.125123	Lymphocyte percent (%)	blood	NA	Endrin (ng/g)	pollutant	organochlorine	2	1	1	> BY & Bonf.	blood	organochlorine	6827	6	Pollutants	1
expo	LBXEND	LBXMC	-0.0243407	0.0140426	0.333128	0.405638	-1.73334	1.01172	1.01172	0.0115801	2	2	-9	-2	-0.0378132	0.0433042	-0.8732	0.395471	0.000297056	0.103687	3766	-0.0378132	0.395471	0.0433042	-0.8732	Mean cell hemoglobin concentration (g/dL)	blood	NA	Endrin (ng/g)	pollutant	organochlorine	2	1	1	> BY & Bonf.	blood	organochlorine	6827	6	Pollutants	1
expo	LBXEND	LBXMCVSI	0.0105962	0.000511113	0.0306838	0.635699	20.7317	0.00119761	0.00119761	0	2	2	9	2	0.0188976	0.0347469	0.543863	0.594034	7.4193e-05	0.0970273	3766	0.0188976	0.594034	0.0347469	0.543863	Mean cell volume (fL)	blood	NA	Endrin (ng/g)	pollutant	organochlorine	2	1	1	> BY & Bonf.	blood	organochlorine	6827	6	Pollutants	1
expo	LBXEND	LBXMOPCT	-0.0182716	0.00354711	0.12207	0.513725	-5.15113	0.0360509	0.0360509	0	2	2	-1	0	-0.0288705	0.0465399	-0.62034	0.543769	0.000173687	0.0869705	3748	-0.0288705	0.543769	0.0465399	-0.62034	Monocyte percent (%)	blood	NA	Endrin (ng/g)	pollutant	organochlorine	2	1	1	> BY & Bonf.	blood	organochlorine	6827	6	Pollutants	1
expo	LBXEND	LBXMPSI	0.0157235	0.00359905	0.143252	0.536386	4.36879	0.0392007	0.0392007	0	2	2	9	2	0.0227071	0.0372738	0.609196	0.550947	0.000107121	0.0141929	3766	0.0227071	0.550947	0.0372738	0.609196	Mean platelet volume (fL)	blood	NA	Endrin (ng/g)	pollutant	organochlorine	2	1	1	> BY & Bonf.	blood	organochlorine	6827	6	Pollutants	1
expo	LBXEND	LBXNEPCT	-0.00681637	0.0289442	0.852759	0.959875	-0.2355	5.51263	5.51263	0.818598	2	2	-3	-2	0.00350209	0.039705	0.0882027	0.93081	2.55572e-06	0.0477823	3748	0.00350209	0.93081	0.039705	0.0882027	Segmented neutrophils percent (%)	blood	NA	Endrin (ng/g)	pollutant	organochlorine	2	1	1	> BY & Bonf.	blood	organochlorine	6827	6	Pollutants	1
expo	LBXEND	LBXPLTSI	0.00954228	0.0192362	0.706843	0.556441	0.496058	1.98554	1.98554	0.496358	2	2	1	0	0.0242084	0.0297302	0.814268	0.427445	0.000121754	0.0739198	3766	0.0242084	0.427445	0.0297302	0.814268	Platelet count SI (1000 cells/uL)	blood	NA	Endrin (ng/g)	pollutant	organochlorine	2	1	1	> BY & Bonf.	blood	organochlorine	6827	6	Pollutants	1
expo	LBXEND	LBXRBCSI	0.014342	0.0484231	0.816686	0.0435699	0.296181	19.4721	19.4721	0.948644	2	2	7	2	0.105609	0.0455451	2.31878	0.0339663	0.00231715	0.375526	3766	0.105609	0.0339663	0.0455451	2.31878	Red blood cell count (million cells/uL)	blood	NA	Endrin (ng/g)	pollutant	organochlorine	2	1	1	> BY & Bonf.	blood	organochlorine	6827	6	Pollutants	0.667981
expo	LBXEND	LBXRDW	-0.0159452	0.00920238	0.333226	0.530354	-1.73272	0.851569	0.851569	0	2	2	-9	-2	0.000568504	0.0359412	0.0158176	0.987575	6.71458e-08	0.0867258	3766	0.000568504	0.987575	0.0359412	0.0158176	Red cell distribution width (%)	blood	NA	Endrin (ng/g)	pollutant	organochlorine	2	1	1	> BY & Bonf.	blood	organochlorine	6827	6	Pollutants	1
expo	LBXEND	LBXWBCSI	-0.00176134	0.0349415	0.967936	0.726784	-0.0504082	11.6925	11.6925	0.914475	2	2	-5	-2	0.0234677	0.0348945	0.672533	0.510841	0.000114418	0.038125	3766	0.0234677	0.510841	0.0348945	0.672533	White blood cell count (1000 cells/uL)	blood	NA	Endrin (ng/g)	pollutant	organochlorine	2	1	1	> BY & Bonf.	blood	organochlorine	6827	6	Pollutants	1
expo	LBXF01	LBDBANO	0.0616442	0.0155771	0.0583234	0.0778284	3.95737	0.685496	1.37099	0	3	2	9	2	0.0732976	0.025887	2.83144	0.00833554	0.00288725	0.00949798	4522	0.0732976	0.00833554	0.025887	2.83144	Basophils number (1000 cells/uL)	blood	NA	2,3,7,8,-Tetrachlorodibenzofuran (tcdf) (fg/g)	pollutant	organochlorine	3	0.47882	1	> BY & Bonf.	blood	organochlorine	6827	6	Pollutants	0.304435
expo	LBXF01	LBDEONO	0.0293755	0.017796	0.240594	0.238542	1.65068	1.90767	3.81535	0.475802	3	2	9	2	0.0527132	0.0301731	1.74703	0.0912172	0.00149329	0.024792	4522	0.0527132	0.0912172	0.0301731	1.74703	Eosinophils number (1000 cells/uL)	blood	NA	2,3,7,8,-Tetrachlorodibenzofuran (tcdf) (fg/g)	pollutant	organochlorine	3	1	1	> BY & Bonf.	blood	organochlorine	6827	6	Pollutants	1
expo	LBXF01	LBDLYMNO	0.0379319	0.00901806	0.0521408	0.13434	4.20621	0.484996	0.969993	0	3	2	9	2	0.0437573	0.0238375	1.83565	0.0766839	0.00102898	0.0130888	4522	0.0437573	0.0766839	0.0238375	1.83565	Lymphocyte number (1000 cells/uL)	blood	NA	2,3,7,8,-Tetrachlorodibenzofuran (tcdf) (fg/g)	pollutant	organochlorine	3	1	1	> BY & Bonf.	blood	organochlorine	6827	6	Pollutants	1
expo	LBXF01	LBDMONO	0.0338417	0.0191824	0.219747	0.126312	1.7642	1.56234	3.12468	0.359934	3	2	9	2	0.06345	0.0233901	2.71268	0.0111077	0.00216356	0.0440894	4522	0.06345	0.0111077	0.0233901	2.71268	Monocyte number (1000 cells/uL)	blood	NA	2,3,7,8,-Tetrachlorodibenzofuran (tcdf) (fg/g)	pollutant	organochlorine	3	0.598199	1	> BY & Bonf.	blood	organochlorine	6827	6	Pollutants	0.295466
expo	LBXF01	LBDNENO	0.0943439	0.0200812	0.0424422	0.0298313	4.69812	0.769688	1.53938	0	3	2	9	2	0.112897	0.0326754	3.45511	0.00171498	0.0068497	0.0488654	4522	0.112897	0.00171498	0.0326754	3.45511	Segmented neutrophils num (1000 cell/uL)	blood	NA	2,3,7,8,-Tetrachlorodibenzofuran (tcdf) (fg/g)	pollutant	organochlorine	3	0.13685	1	> BY & Bonf.	blood	organochlorine	6827	6	Pollutants	0.0456187
expo	LBXF01	LBXBAPCT	0.0274639	0.0122233	0.153689	0.396638	2.24684	0.59445	1.1889	0	3	2	9	2	0.0255998	0.0230402	1.11109	0.275656	0.000352191	0.00565556	4522	0.0255998	0.275656	0.0230402	1.11109	Basophils percent (%)	blood	NA	2,3,7,8,-Tetrachlorodibenzofuran (tcdf) (fg/g)	pollutant	organochlorine	3	1	1	> BY & Bonf.	blood	organochlorine	6827	6	Pollutants	1
expo	LBXF01	LBXEOPCT	-0.00668548	0.021121	0.781581	0.858541	-0.316533	1.56887	3.13773	0.362597	3	2	-1	0	0.00227717	0.0336071	0.0677585	0.946443	2.78673e-06	0.0228972	4522	0.00227717	0.946443	0.0336071	0.0677585	Eosinophils percent (%)	blood	NA	2,3,7,8,-Tetrachlorodibenzofuran (tcdf) (fg/g)	pollutant	organochlorine	3	1	1	> BY & Bonf.	blood	organochlorine	6827	6	Pollutants	1
expo	LBXF01	LBXHCT	0.199946	0.0730216	0.111507	1.98342e-07	2.73817	11.3312	22.6625	0.911748	3	2	9	2	0.253724	0.0307142	8.2608	4.15999e-09	0.0354957	0.388372	4546	0.253724	4.15999e-09	0.0307142	8.2608	Hematocrit (%)	blood	NA	2,3,7,8,-Tetrachlorodibenzofuran (tcdf) (fg/g)	pollutant	organochlorine	3	1.86269e-06	0.000514899	Bonf.<0.05	blood	organochlorine	6827	6	Pollutants	4.4442e-07
expo	LBXF01	LBXHGB	0.175986	0.0732363	0.138174	2.58055e-06	2.40299	11.0743	22.1485	0.909701	3	2	9	2	0.246612	0.0314286	7.84672	1.18264e-08	0.0335336	0.39303	4546	0.246612	1.18264e-08	0.0314286	7.84672	Hemoglobin (g/dL)	blood	NA	2,3,7,8,-Tetrachlorodibenzofuran (tcdf) (fg/g)	pollutant	organochlorine	3	4.76196e-06	0.0014638	Bonf.<0.05	blood	organochlorine	6827	6	Pollutants	1.08846e-06
expo	LBXF01	LBXLYPCT	-0.0321069	0.00806828	0.0577343	0.307616	-3.9794	0.202977	0.405953	0	3	2	-9	-2	-0.040036	0.0268046	-1.49362	0.146076	0.000861405	0.061306	4522	-0.040036	0.146076	0.0268046	-1.49362	Lymphocyte percent (%)	blood	NA	2,3,7,8,-Tetrachlorodibenzofuran (tcdf) (fg/g)	pollutant	organochlorine	3	1	1	> BY & Bonf.	blood	organochlorine	6827	6	Pollutants	1
expo	LBXF01	LBXMC	-0.0263359	0.0300827	0.473652	0.613365	-0.87545	1.70438	3.40875	0.413275	3	2	-9	-2	-0.00972094	0.0402136	-0.241733	0.810688	5.21038e-05	0.0832088	4546	-0.00972094	0.810688	0.0402136	-0.241733	Mean cell hemoglobin concentration (g/dL)	blood	NA	2,3,7,8,-Tetrachlorodibenzofuran (tcdf) (fg/g)	pollutant	organochlorine	3	1	1	> BY & Bonf.	blood	organochlorine	6827	6	Pollutants	1
expo	LBXF01	LBXMCVSI	-0.0309132	0.00209813	0.00457494	0.360581	-14.7337	0.0118333	0.0236667	0	3	2	-1	0	-0.0372386	0.0289701	-1.28542	0.208817	0.000764611	0.0908317	4546	-0.0372386	0.208817	0.0289701	-1.28542	Mean cell volume (fL)	blood	NA	2,3,7,8,-Tetrachlorodibenzofuran (tcdf) (fg/g)	pollutant	organochlorine	3	1	1	> BY & Bonf.	blood	organochlorine	6827	6	Pollutants	1
expo	LBXF01	LBXMOPCT	-0.0363438	0.0290672	0.337634	0.241971	-1.25033	2.77313	5.54626	0.639397	3	2	-1	0	-0.0585676	0.0234655	-2.4959	0.0184996	0.0018434	0.090733	4522	-0.0585676	0.0184996	0.0234655	-2.4959	Monocyte percent (%)	blood	NA	2,3,7,8,-Tetrachlorodibenzofuran (tcdf) (fg/g)	pollutant	organochlorine	3	0.887585	1	> BY & Bonf.	blood	organochlorine	6827	6	Pollutants	0.670471
expo	LBXF01	LBXMPSI	0.050963	0.010415	0.0393176	0.0981133	4.89325	0.474889	0.949779	0	3	2	9	2	0.0509099	0.0273713	1.85997	0.0730603	0.00142908	0.0255054	4546	0.0509099	0.0730603	0.0273713	1.85997	Mean platelet volume (fL)	blood	NA	2,3,7,8,-Tetrachlorodibenzofuran (tcdf) (fg/g)	pollutant	organochlorine	3	1	1	> BY & Bonf.	blood	organochlorine	6827	6	Pollutants	1
expo	LBXF01	LBXNEPCT	0.0382192	0.0098566	0.0605342	0.240088	3.87753	0.284915	0.56983	0	3	2	9	2	0.048031	0.0271458	1.76937	0.0873486	0.00123979	0.0505825	4522	0.048031	0.0873486	0.0271458	1.76937	Segmented neutrophils percent (%)	blood	NA	2,3,7,8,-Tetrachlorodibenzofuran (tcdf) (fg/g)	pollutant	organochlorine	3	1	1	> BY & Bonf.	blood	organochlorine	6827	6	Pollutants	1
expo	LBXF01	LBXPLTSI	0.0601585	0.00409311	0.00459737	0.0961994	14.6975	0.0464337	0.0928674	0	3	2	9	2	0.0790376	0.031431	2.51463	0.0177152	0.00344445	0.0870006	4546	0.0790376	0.0177152	0.031431	2.51463	Platelet count SI (1000 cells/uL)	blood	NA	2,3,7,8,-Tetrachlorodibenzofuran (tcdf) (fg/g)	pollutant	organochlorine	3	0.858938	1	> BY & Bonf.	blood	organochlorine	6827	6	Pollutants	0.465843
expo	LBXF01	LBXRBCSI	0.234113	0.06891	0.0767919	2.29202e-07	3.39738	8.14561	16.2912	0.877234	3	2	9	2	0.265422	0.0346869	7.65194	1.94788e-08	0.0388443	0.329935	4546	0.265422	1.94788e-08	0.0346869	7.65194	Red blood cell count (million cells/uL)	blood	NA	2,3,7,8,-Tetrachlorodibenzofuran (tcdf) (fg/g)	pollutant	organochlorine	3	7.45682e-06	0.00241097	Bonf.<0.05	blood	organochlorine	6827	6	Pollutants	4.07447e-06
expo	LBXF01	LBXRDW	0.000118938	0.0419271	0.997994	0.920581	0.00283678	4.36885	8.7377	0.771107	3	2	-1	0	-0.0114929	0.0267263	-0.430023	0.670358	7.28307e-05	0.0852881	4546	-0.0114929	0.670358	0.0267263	-0.430023	Red cell distribution width (%)	blood	NA	2,3,7,8,-Tetrachlorodibenzofuran (tcdf) (fg/g)	pollutant	organochlorine	3	1	1	> BY & Bonf.	blood	organochlorine	6827	6	Pollutants	1
expo	LBXF01	LBXWBCSI	0.0969957	0.0160346	0.0262568	0.0145512	6.04914	0.628612	1.25722	0	3	2	9	2	0.110651	0.0315827	3.50354	0.00151033	0.00675097	0.0395839	4546	0.110651	0.00151033	0.0315827	3.50354	White blood cell count (1000 cells/uL)	blood	NA	2,3,7,8,-Tetrachlorodibenzofuran (tcdf) (fg/g)	pollutant	organochlorine	3	0.123391	1	> BY & Bonf.	blood	organochlorine	6827	6	Pollutants	0.0373672
expo	LBXF02	LBDBANO	0.0625598	0.0138491	0.0456751	0.106592	4.51724	0.45168	0.903359	0	3	2	9	2	0.0772317	0.0285225	2.70775	0.0112398	0.00318335	0.00939056	4544	0.0772317	0.0112398	0.0285225	2.70775	Basophils number (1000 cells/uL)	blood	NA	1,2,3,7,8-Pentachlorodibenzofuran (pncdf) (fg/g)	pollutant	organochlorine	3	0.604267	1	> BY & Bonf.	blood	organochlorine	6827	6	Pollutants	0.384236
expo	LBXF02	LBDEONO	0.0424283	0.0237094	0.215425	0.154653	1.78951	2.06434	4.12869	0.515585	3	2	9	2	0.0683158	0.0303762	2.24899	0.032278	0.00249079	0.0252581	4544	0.0683158	0.032278	0.0303762	2.24899	Eosinophils number (1000 cells/uL)	blood	NA	1,2,3,7,8-Pentachlorodibenzofuran (pncdf) (fg/g)	pollutant	organochlorine	3	1	1	> BY & Bonf.	blood	organochlorine	6827	6	Pollutants	0.88945
expo	LBXF02	LBDLYMNO	0.0384733	0.0038453	0.00984218	0.194672	10.0053	0.0724347	0.144869	0	3	2	9	2	0.0452273	0.0222846	2.02953	0.0516698	0.00109168	0.0130709	4544	0.0452273	0.0516698	0.0222846	2.02953	Lymphocyte number (1000 cells/uL)	blood	NA	1,2,3,7,8-Pentachlorodibenzofuran (pncdf) (fg/g)	pollutant	organochlorine	3	1	1	> BY & Bonf.	blood	organochlorine	6827	6	Pollutants	1
expo	LBXF02	LBDMONO	0.070669	0.00469796	0.00439028	0.015242	15.0425	0.0778554	0.155711	0	3	2	9	2	0.0920071	0.023403	3.93142	0.000481805	0.0045179	0.0432035	4544	0.0920071	0.000481805	0.023403	3.93142	Monocyte number (1000 cells/uL)	blood	NA	1,2,3,7,8-Pentachlorodibenzofuran (pncdf) (fg/g)	pollutant	organochlorine	3	0.0480431	1	BY<0.05	blood	organochlorine	6827	6	Pollutants	0.0215261
expo	LBXF02	LBDNENO	0.0934617	0.0167611	0.0306888	0.0176533	5.57611	0.605023	1.21005	0	3	2	9	2	0.122677	0.0301175	4.07326	0.000327775	0.00803189	0.0490543	4544	0.122677	0.000327775	0.0301175	4.07326	Segmented neutrophils num (1000 cell/uL)	blood	NA	1,2,3,7,8-Pentachlorodibenzofuran (pncdf) (fg/g)	pollutant	organochlorine	3	0.0347768	1	BY<0.05	blood	organochlorine	6827	6	Pollutants	0.00985861
expo	LBXF02	LBXBAPCT	0.022065	0.00649714	0.0768429	0.468182	3.39611	0.181648	0.363296	0	3	2	9	2	0.0266054	0.0255672	1.04061	0.306657	0.000377775	0.00559127	4544	0.0266054	0.306657	0.0255672	1.04061	Basophils percent (%)	blood	NA	1,2,3,7,8-Pentachlorodibenzofuran (pncdf) (fg/g)	pollutant	organochlorine	3	1	1	> BY & Bonf.	blood	organochlorine	6827	6	Pollutants	1
expo	LBXF02	LBXEOPCT	0.00841781	0.0246683	0.765439	0.82357	0.341239	1.86329	3.72657	0.463314	3	2	9	2	0.0138875	0.0334059	0.415721	0.680674	0.00010293	0.0227711	4544	0.0138875	0.680674	0.0334059	0.415721	Eosinophils percent (%)	blood	NA	1,2,3,7,8-Pentachlorodibenzofuran (pncdf) (fg/g)	pollutant	organochlorine	3	1	1	> BY & Bonf.	blood	organochlorine	6827	6	Pollutants	1
expo	LBXF02	LBXHCT	0.185035	0.0715107	0.12251	1.48824e-06	2.58752	10.1186	20.2372	0.901172	3	2	9	2	0.249308	0.0319982	7.7913	1.36238e-08	0.0336854	0.387385	4568	0.249308	1.36238e-08	0.0319982	7.7913	Hematocrit (%)	blood	NA	1,2,3,7,8-Pentachlorodibenzofuran (pncdf) (fg/g)	pollutant	organochlorine	3	5.40426e-06	0.00168627	Bonf.<0.05	blood	organochlorine	6827	6	Pollutants	1.33159e-06
expo	LBXF02	LBXHGB	0.164371	0.072069	0.150123	3.35983e-06	2.28074	11.1157	22.2315	0.910038	3	2	9	2	0.247478	0.0314082	7.87939	1.08819e-08	0.0331928	0.393098	4568	0.247478	1.08819e-08	0.0314082	7.87939	Hemoglobin (g/dL)	blood	NA	1,2,3,7,8-Pentachlorodibenzofuran (pncdf) (fg/g)	pollutant	organochlorine	3	4.42143e-06	0.0013469	Bonf.<0.05	blood	organochlorine	6827	6	Pollutants	1.02198e-06
expo	LBXF02	LBXLYPCT	-0.0412627	0.00381661	0.00844715	0.141597	-10.8113	0.0551157	0.110231	0	3	2	-9	-2	-0.0536059	0.0231017	-2.32043	0.0275546	0.00153362	0.062178	4544	-0.0536059	0.0275546	0.0231017	-2.32043	Lymphocyte percent (%)	blood	NA	1,2,3,7,8-Pentachlorodibenzofuran (pncdf) (fg/g)	pollutant	organochlorine	3	1	1	> BY & Bonf.	blood	organochlorine	6827	6	Pollutants	0.773181
expo	LBXF02	LBXMC	-0.00222118	0.0269822	0.941889	0.961693	-0.0823203	1.28714	2.57428	0.223084	3	2	1	0	0.00940059	0.0337149	0.278826	0.782357	4.78941e-05	0.0869535	4568	0.00940059	0.782357	0.0337149	0.278826	Mean cell hemoglobin concentration (g/dL)	blood	NA	1,2,3,7,8-Pentachlorodibenzofuran (pncdf) (fg/g)	pollutant	organochlorine	3	1	1	> BY & Bonf.	blood	organochlorine	6827	6	Pollutants	1
expo	LBXF02	LBXMCVSI	-0.0185906	0.00856568	0.162171	0.543547	-2.17036	0.201195	0.40239	0	3	2	1	0	-0.0279145	0.0276646	-1.00903	0.321305	0.000422309	0.0910026	4568	-0.0279145	0.321305	0.0276646	-1.00903	Mean cell volume (fL)	blood	NA	1,2,3,7,8-Pentachlorodibenzofuran (pncdf) (fg/g)	pollutant	organochlorine	3	1	1	> BY & Bonf.	blood	organochlorine	6827	6	Pollutants	1
expo	LBXF02	LBXMOPCT	-0.0227808	0.0253344	0.463444	0.497844	-0.899201	1.91981	3.83962	0.479115	3	2	-1	0	-0.0402579	0.0241258	-1.66866	0.105947	0.000864959	0.0879393	4544	-0.0402579	0.105947	0.0241258	-1.66866	Monocyte percent (%)	blood	NA	1,2,3,7,8-Pentachlorodibenzofuran (pncdf) (fg/g)	pollutant	organochlorine	3	1	1	> BY & Bonf.	blood	organochlorine	6827	6	Pollutants	1
expo	LBXF02	LBXMPSI	0.036639	0.00618016	0.0272926	0.220865	5.92848	0.132904	0.265807	0	3	2	9	2	0.0445787	0.0257278	1.7327	0.0937727	0.00107702	0.0251798	4568	0.0445787	0.0937727	0.0257278	1.7327	Mean platelet volume (fL)	blood	NA	1,2,3,7,8-Pentachlorodibenzofuran (pncdf) (fg/g)	pollutant	organochlorine	3	1	1	> BY & Bonf.	blood	organochlorine	6827	6	Pollutants	1
expo	LBXF02	LBXNEPCT	0.0370988	0.00543951	0.0208287	0.179579	6.82025	0.111389	0.222779	0	3	2	9	2	0.0526854	0.0232665	2.26443	0.0311992	0.00148141	0.0511782	4544	0.0526854	0.0311992	0.0232665	2.26443	Segmented neutrophils percent (%)	blood	NA	1,2,3,7,8-Pentachlorodibenzofuran (pncdf) (fg/g)	pollutant	organochlorine	3	1	1	> BY & Bonf.	blood	organochlorine	6827	6	Pollutants	0.75565
expo	LBXF02	LBXPLTSI	0.0479518	0.0115931	0.0537789	0.2418	4.13624	0.242982	0.485964	0	3	2	3	0	0.0752842	0.0342264	2.19959	0.0359586	0.0030717	0.0863085	4568	0.0752842	0.0359586	0.0342264	2.19959	Platelet count SI (1000 cells/uL)	blood	NA	1,2,3,7,8-Pentachlorodibenzofuran (pncdf) (fg/g)	pollutant	organochlorine	3	1	1	> BY & Bonf.	blood	organochlorine	6827	6	Pollutants	0.780546
expo	LBXF02	LBXRBCSI	0.187552	0.0683329	0.111063	6.38059e-06	2.74469	7.81159	15.6232	0.871985	3	2	9	2	0.254224	0.033911	7.4968	2.90819e-08	0.0350271	0.328922	4568	0.254224	2.90819e-08	0.033911	7.4968	Red blood cell count (million cells/uL)	blood	NA	1,2,3,7,8-Pentachlorodibenzofuran (pncdf) (fg/g)	pollutant	organochlorine	3	1.06204e-05	0.00359958	Bonf.<0.05	blood	organochlorine	6827	6	Pollutants	5.3532e-06
expo	LBXF02	LBXRDW	-0.00517804	0.0407397	0.910487	0.828248	-0.127101	4.90571	9.81141	0.796156	3	2	-7	-2	-0.00891355	0.0259084	-0.344041	0.733298	4.30598e-05	0.0867619	4568	-0.00891355	0.733298	0.0259084	-0.344041	Red cell distribution width (%)	blood	NA	1,2,3,7,8-Pentachlorodibenzofuran (pncdf) (fg/g)	pollutant	organochlorine	3	1	1	> BY & Bonf.	blood	organochlorine	6827	6	Pollutants	1
expo	LBXF02	LBXWBCSI	0.0992813	0.0152482	0.0227853	0.0116596	6.51104	0.529538	1.05908	0	3	2	9	2	0.123653	0.0298051	4.14872	0.000266772	0.00828668	0.0400119	4568	0.123653	0.000266772	0.0298051	4.14872	White blood cell count (1000 cells/uL)	blood	NA	1,2,3,7,8-Pentachlorodibenzofuran (pncdf) (fg/g)	pollutant	organochlorine	3	0.0292415	1	BY<0.05	blood	organochlorine	6827	6	Pollutants	0.0084085
expo	LBXF03	LBDBANO	0.0206015	0.0154666	0.314369	0.594706	1.332	0.492317	0.984633	0	3	2	9	2	0.015647	0.0220252	0.710412	0.483123	0.000160679	0.0081933	4520	0.015647	0.483123	0.0220252	0.710412	Basophils number (1000 cells/uL)	blood	NA	2,3,4,7,8-Pentachlorodibenzofuran (pncdf) (fg/g)	pollutant	organochlorine	3	1	1	> BY & Bonf.	blood	organochlorine	6827	6	Pollutants	1
expo	LBXF03	LBDEONO	0.00447278	0.0190449	0.836177	0.829267	0.234854	0.577355	1.15471	0	3	2	9	2	0.0151522	0.0267568	0.566293	0.575551	0.000150678	0.0245917	4520	0.0151522	0.575551	0.0267568	0.566293	Eosinophils number (1000 cells/uL)	blood	NA	2,3,4,7,8-Pentachlorodibenzofuran (pncdf) (fg/g)	pollutant	organochlorine	3	1	1	> BY & Bonf.	blood	organochlorine	6827	6	Pollutants	1
expo	LBXF03	LBDLYMNO	0.0162633	0.0175591	0.452119	0.737221	0.926202	0.627356	1.25471	0	3	2	1	0	0.0117714	0.0200769	0.586312	0.562202	9.09392e-05	0.0116548	4520	0.0117714	0.562202	0.0200769	0.586312	Lymphocyte number (1000 cells/uL)	blood	NA	2,3,4,7,8-Pentachlorodibenzofuran (pncdf) (fg/g)	pollutant	organochlorine	3	1	1	> BY & Bonf.	blood	organochlorine	6827	6	Pollutants	1
expo	LBXF03	LBDMONO	-0.0229433	0.0263037	0.475047	0.543423	-0.872245	2.28883	4.57765	0.563095	3	2	-9	-2	-0.0178033	0.0171905	-1.03564	0.308928	0.000208016	0.0505261	4520	-0.0178033	0.308928	0.0171905	-1.03564	Monocyte number (1000 cells/uL)	blood	NA	2,3,4,7,8-Pentachlorodibenzofuran (pncdf) (fg/g)	pollutant	organochlorine	3	1	1	> BY & Bonf.	blood	organochlorine	6827	6	Pollutants	1
expo	LBXF03	LBDNENO	-0.00119936	0.0463909	0.981722	0.976288	-0.0258533	5.65868	11.3174	0.82328	3	2	-1	-2	-0.0124668	0.0218569	-0.57038	0.572813	0.000102001	0.0425889	4520	-0.0124668	0.572813	0.0218569	-0.57038	Segmented neutrophils num (1000 cell/uL)	blood	NA	2,3,4,7,8-Pentachlorodibenzofuran (pncdf) (fg/g)	pollutant	organochlorine	3	1	1	> BY & Bonf.	blood	organochlorine	6827	6	Pollutants	1
expo	LBXF03	LBXBAPCT	0.0153782	0.0205576	0.532429	0.686985	0.748054	1.15414	2.30827	0.133551	3	2	9	2	0.0127219	0.0190591	0.667496	0.509733	0.000106219	0.0042902	4520	0.0127219	0.509733	0.0190591	0.667496	Basophils percent (%)	blood	NA	2,3,4,7,8-Pentachlorodibenzofuran (pncdf) (fg/g)	pollutant	organochlorine	3	1	1	> BY & Bonf.	blood	organochlorine	6827	6	Pollutants	1
expo	LBXF03	LBXEOPCT	-0.0111209	0.0219816	0.663166	0.90863	-0.505918	0.777042	1.55408	0	3	2	-1	0	0.00187971	0.027685	0.0678961	0.946334	2.31888e-06	0.0225034	4520	0.00187971	0.946334	0.027685	0.0678961	Eosinophils percent (%)	blood	NA	2,3,4,7,8-Pentachlorodibenzofuran (pncdf) (fg/g)	pollutant	organochlorine	3	1	1	> BY & Bonf.	blood	organochlorine	6827	6	Pollutants	1
expo	LBXF03	LBXHCT	0.0254985	0.0209946	0.348486	0.477824	1.21452	1.31716	2.63432	0.240792	3	2	5	2	0.0188667	0.0198114	0.952314	0.348808	0.000234451	0.401032	4544	0.0188667	0.348808	0.0198114	0.952314	Hematocrit (%)	blood	NA	2,3,4,7,8-Pentachlorodibenzofuran (pncdf) (fg/g)	pollutant	organochlorine	3	1	1	> BY & Bonf.	blood	organochlorine	6827	6	Pollutants	1
expo	LBXF03	LBXHGB	0.0300671	0.0261789	0.369581	0.406073	1.14852	1.99033	3.98065	0.49757	3	2	5	2	0.0253322	0.0202696	1.24977	0.221377	0.000422676	0.400957	4544	0.0253322	0.221377	0.0202696	1.24977	Hemoglobin (g/dL)	blood	NA	2,3,4,7,8-Pentachlorodibenzofuran (pncdf) (fg/g)	pollutant	organochlorine	3	1	1	> BY & Bonf.	blood	organochlorine	6827	6	Pollutants	1
expo	LBXF03	LBXLYPCT	0.0715066	0.0359772	0.185207	0.186028	1.98756	2.9246	5.8492	0.658073	3	2	3	0	0.043102	0.0255598	1.68632	0.102465	0.00121925	0.0619996	4520	0.043102	0.102465	0.0255598	1.68632	Lymphocyte percent (%)	blood	NA	2,3,4,7,8-Pentachlorodibenzofuran (pncdf) (fg/g)	pollutant	organochlorine	3	1	1	> BY & Bonf.	blood	organochlorine	6827	6	Pollutants	1
expo	LBXF03	LBXMC	0.0293024	0.0224553	0.321863	0.56609	1.30492	0.642552	1.2851	0	3	2	1	0	0.0370935	0.0299145	1.23998	0.224922	0.000906265	0.0851982	4544	0.0370935	0.224922	0.0299145	1.23998	Mean cell hemoglobin concentration (g/dL)	blood	NA	2,3,4,7,8-Pentachlorodibenzofuran (pncdf) (fg/g)	pollutant	organochlorine	3	1	1	> BY & Bonf.	blood	organochlorine	6827	6	Pollutants	1
expo	LBXF03	LBXMCVSI	-0.0162691	0.0411158	0.730553	0.710403	-0.39569	2.85349	5.70698	0.649552	3	2	-1	0	-0.00252776	0.0259684	-0.0973399	0.923126	4.20856e-06	0.073818	4544	-0.00252776	0.923126	0.0259684	-0.0973399	Mean cell volume (fL)	blood	NA	2,3,4,7,8-Pentachlorodibenzofuran (pncdf) (fg/g)	pollutant	organochlorine	3	1	1	> BY & Bonf.	blood	organochlorine	6827	6	Pollutants	1
expo	LBXF03	LBXMOPCT	-0.0216397	0.0267521	0.503503	0.558767	-0.808896	2.51528	5.03055	0.602429	3	2	-1	0	-0.0134513	0.0182832	-0.735718	0.467812	0.000118748	0.0886935	4520	-0.0134513	0.467812	0.0182832	-0.735718	Monocyte percent (%)	blood	NA	2,3,4,7,8-Pentachlorodibenzofuran (pncdf) (fg/g)	pollutant	organochlorine	3	1	1	> BY & Bonf.	blood	organochlorine	6827	6	Pollutants	1
expo	LBXF03	LBXMPSI	0.0261635	0.0064939	0.0564405	0.534461	4.02893	0.066391	0.132782	0	3	2	9	2	0.0273029	0.0253694	1.07621	0.290705	0.000490995	0.0298633	4544	0.0273029	0.290705	0.0253694	1.07621	Mean platelet volume (fL)	blood	NA	2,3,4,7,8-Pentachlorodibenzofuran (pncdf) (fg/g)	pollutant	organochlorine	3	1	1	> BY & Bonf.	blood	organochlorine	6827	6	Pollutants	1
expo	LBXF03	LBXNEPCT	-0.0626919	0.0460891	0.306782	0.268028	-1.36023	4.43106	8.86212	0.77432	3	2	-9	-2	-0.0365259	0.0233531	-1.56407	0.128649	0.000875589	0.0508496	4520	-0.0365259	0.128649	0.0233531	-1.56407	Segmented neutrophils percent (%)	blood	NA	2,3,4,7,8-Pentachlorodibenzofuran (pncdf) (fg/g)	pollutant	organochlorine	3	1	1	> BY & Bonf.	blood	organochlorine	6827	6	Pollutants	1
expo	LBXF03	LBXPLTSI	-0.00254753	0.0304902	0.941022	0.924508	-0.0835522	1.54533	3.09067	0.35289	3	2	-5	-2	-0.00778706	0.024915	-0.312545	0.756863	3.99399e-05	0.0800558	4544	-0.00778706	0.756863	0.024915	-0.312545	Platelet count SI (1000 cells/uL)	blood	NA	2,3,4,7,8-Pentachlorodibenzofuran (pncdf) (fg/g)	pollutant	organochlorine	3	1	1	> BY & Bonf.	blood	organochlorine	6827	6	Pollutants	1
expo	LBXF03	LBXRBCSI	0.0363796	0.0235621	0.262581	0.43785	1.54399	0.872038	1.74408	0	3	2	1	0	0.0256139	0.0268582	0.953669	0.348133	0.000432126	0.333807	4544	0.0256139	0.348133	0.0268582	0.953669	Red blood cell count (million cells/uL)	blood	NA	2,3,4,7,8-Pentachlorodibenzofuran (pncdf) (fg/g)	pollutant	organochlorine	3	1	1	> BY & Bonf.	blood	organochlorine	6827	6	Pollutants	1
expo	LBXF03	LBXRDW	-0.0367901	0.0238966	0.26355	0.337603	-1.53955	1.10991	2.21983	0.0990296	3	2	-1	0	-0.0453478	0.0248039	-1.82825	0.0778163	0.00135448	0.0819397	4544	-0.0453478	0.0778163	0.0248039	-1.82825	Red cell distribution width (%)	blood	NA	2,3,4,7,8-Pentachlorodibenzofuran (pncdf) (fg/g)	pollutant	organochlorine	3	1	1	> BY & Bonf.	blood	organochlorine	6827	6	Pollutants	1
expo	LBXF03	LBXWBCSI	0.00208798	0.0286339	0.948506	0.940998	0.0729199	2.56698	5.13396	0.610437	3	2	1	0	-0.00450602	0.0207454	-0.217206	0.829569	1.33735e-05	0.0334965	4544	-0.00450602	0.829569	0.0207454	-0.217206	White blood cell count (1000 cells/uL)	blood	NA	2,3,4,7,8-Pentachlorodibenzofuran (pncdf) (fg/g)	pollutant	organochlorine	3	1	1	> BY & Bonf.	blood	organochlorine	6827	6	Pollutants	1
expo	LBXF04	LBDBANO	0.0183171	0.0104666	0.222212	0.692533	1.75006	0.289525	0.57905	0	3	2	9	2	0.0091016	0.0218183	0.417155	0.679637	5.33844e-05	0.00794817	4510	0.0091016	0.679637	0.0218183	0.417155	Basophils number (1000 cells/uL)	blood	NA	1,2,3,4,7,8-Hexachlorodibenzofuran (hxcdf) (fg/g)	pollutant	organochlorine	3	1	1	> BY & Bonf.	blood	organochlorine	6827	6	Pollutants	1
expo	LBXF04	LBDEONO	0.015748	0.00620314	0.1264	0.697492	2.53872	0.0710286	0.142057	0	3	2	9	2	0.0206727	0.0225405	0.917138	0.366635	0.000275407	0.0240217	4510	0.0206727	0.366635	0.0225405	0.917138	Eosinophils number (1000 cells/uL)	blood	NA	1,2,3,4,7,8-Hexachlorodibenzofuran (hxcdf) (fg/g)	pollutant	organochlorine	3	1	1	> BY & Bonf.	blood	organochlorine	6827	6	Pollutants	1
expo	LBXF04	LBDLYMNO	0.00821612	0.0152782	0.644571	0.802838	0.537768	0.315691	0.631382	0	3	2	1	0	0.00916342	0.0236284	0.387814	0.700986	5.41121e-05	0.0113333	4510	0.00916342	0.700986	0.0236284	0.387814	Lymphocyte number (1000 cells/uL)	blood	NA	1,2,3,4,7,8-Hexachlorodibenzofuran (hxcdf) (fg/g)	pollutant	organochlorine	3	1	1	> BY & Bonf.	blood	organochlorine	6827	6	Pollutants	1
expo	LBXF04	LBDMONO	0.0239933	0.00457857	0.0345394	0.500287	5.24034	0.0503644	0.100729	0	3	2	9	2	0.022721	0.0202713	1.12085	0.27155	0.000332686	0.0479784	4510	0.022721	0.27155	0.0202713	1.12085	Monocyte number (1000 cells/uL)	blood	NA	1,2,3,4,7,8-Hexachlorodibenzofuran (hxcdf) (fg/g)	pollutant	organochlorine	3	1	1	> BY & Bonf.	blood	organochlorine	6827	6	Pollutants	1
expo	LBXF04	LBDNENO	0.0546958	0.0360574	0.268568	0.196838	1.51691	3.3734	6.74681	0.703564	3	2	7	2	0.0302492	0.0240639	1.25703	0.218772	0.000589665	0.0433608	4510	0.0302492	0.218772	0.0240639	1.25703	Segmented neutrophils num (1000 cell/uL)	blood	NA	1,2,3,4,7,8-Hexachlorodibenzofuran (hxcdf) (fg/g)	pollutant	organochlorine	3	1	1	> BY & Bonf.	blood	organochlorine	6827	6	Pollutants	1
expo	LBXF04	LBXBAPCT	0.00807962	0.00748029	0.393024	0.724682	1.08012	0.254749	0.509499	0	3	2	9	2	0.0123515	0.020161	0.612642	0.544888	9.83146e-05	0.00437463	4510	0.0123515	0.544888	0.020161	0.612642	Basophils percent (%)	blood	NA	1,2,3,4,7,8-Hexachlorodibenzofuran (hxcdf) (fg/g)	pollutant	organochlorine	3	1	1	> BY & Bonf.	blood	organochlorine	6827	6	Pollutants	1
expo	LBXF04	LBXEOPCT	-0.0072808	0.00482752	0.270533	0.852965	-1.50818	0.0510986	0.102197	0	3	2	1	0	-0.00465677	0.0210067	-0.22168	0.826116	1.39749e-05	0.0221568	4510	-0.00465677	0.826116	0.0210067	-0.22168	Eosinophils percent (%)	blood	NA	1,2,3,4,7,8-Hexachlorodibenzofuran (hxcdf) (fg/g)	pollutant	organochlorine	3	1	1	> BY & Bonf.	blood	organochlorine	6827	6	Pollutants	1
expo	LBXF04	LBXHCT	0.0455171	0.0185207	0.133258	0.241423	2.45763	0.698624	1.39725	0	3	2	9	2	0.0413064	0.0239497	1.72471	0.0952241	0.00110258	0.402824	4534	0.0413064	0.0952241	0.0239497	1.72471	Hematocrit (%)	blood	NA	1,2,3,4,7,8-Hexachlorodibenzofuran (hxcdf) (fg/g)	pollutant	organochlorine	3	1	1	> BY & Bonf.	blood	organochlorine	6827	6	Pollutants	1
expo	LBXF04	LBXHGB	0.0499296	0.0221442	0.152846	0.182475	2.25475	0.997025	1.99405	0	3	2	9	2	0.0509373	0.0240787	2.11545	0.0431013	0.00167666	0.402668	4534	0.0509373	0.0431013	0.0240787	2.11545	Hemoglobin (g/dL)	blood	NA	1,2,3,4,7,8-Hexachlorodibenzofuran (hxcdf) (fg/g)	pollutant	organochlorine	3	1	1	> BY & Bonf.	blood	organochlorine	6827	6	Pollutants	0.646075
expo	LBXF04	LBXLYPCT	0.0105658	0.0240888	0.70377	0.940686	0.43862	1.66155	3.3231	0.398153	3	2	-1	0	-0.00335032	0.0213689	-0.156784	0.876501	7.23353e-06	0.0577439	4510	-0.00335032	0.876501	0.0213689	-0.156784	Lymphocyte percent (%)	blood	NA	1,2,3,4,7,8-Hexachlorodibenzofuran (hxcdf) (fg/g)	pollutant	organochlorine	3	1	1	> BY & Bonf.	blood	organochlorine	6827	6	Pollutants	1
expo	LBXF04	LBXMC	0.0132453	0.048266	0.809506	0.570928	0.274424	3.3802	6.76041	0.70416	3	2	-1	0	0.0451479	0.0282738	1.59681	0.121148	0.00131719	0.0851213	4534	0.0451479	0.121148	0.0282738	1.59681	Mean cell hemoglobin concentration (g/dL)	blood	NA	1,2,3,4,7,8-Hexachlorodibenzofuran (hxcdf) (fg/g)	pollutant	organochlorine	3	1	1	> BY & Bonf.	blood	organochlorine	6827	6	Pollutants	1
expo	LBXF04	LBXMCVSI	-0.0355621	0.0159971	0.156262	0.46943	-2.22303	0.37936	0.758719	0	3	2	-1	0	-0.0297348	0.0269668	-1.10264	0.279249	0.000571351	0.0823102	4534	-0.0297348	0.279249	0.0269668	-1.10264	Mean cell volume (fL)	blood	NA	1,2,3,4,7,8-Hexachlorodibenzofuran (hxcdf) (fg/g)	pollutant	organochlorine	3	1	1	> BY & Bonf.	blood	organochlorine	6827	6	Pollutants	1
expo	LBXF04	LBXMOPCT	-0.0103162	0.0275028	0.743631	0.885436	-0.375096	2.12906	4.25812	0.530309	3	2	1	0	-8.4961e-06	0.0214724	-0.000395675	0.999687	4.65178e-11	0.0851356	4510	-8.4961e-06	0.999687	0.0214724	-0.000395675	Monocyte percent (%)	blood	NA	1,2,3,4,7,8-Hexachlorodibenzofuran (hxcdf) (fg/g)	pollutant	organochlorine	3	1	1	> BY & Bonf.	blood	organochlorine	6827	6	Pollutants	1
expo	LBXF04	LBXMPSI	-0.00371848	0.0204747	0.872626	0.986001	-0.181613	1.29287	2.58574	0.226528	3	2	3	0	-0.00312643	0.0226341	-0.138129	0.891093	6.31643e-06	0.0291781	4534	-0.00312643	0.891093	0.0226341	-0.138129	Mean platelet volume (fL)	blood	NA	1,2,3,4,7,8-Hexachlorodibenzofuran (hxcdf) (fg/g)	pollutant	organochlorine	3	1	1	> BY & Bonf.	blood	organochlorine	6827	6	Pollutants	1
expo	LBXF04	LBXNEPCT	-0.00968676	0.0317635	0.789203	0.949579	-0.304965	3.24017	6.48033	0.691374	3	2	-1	0	0.00352082	0.0193764	0.181707	0.857077	7.98854e-06	0.0482135	4510	0.00352082	0.857077	0.0193764	0.181707	Segmented neutrophils percent (%)	blood	NA	1,2,3,4,7,8-Hexachlorodibenzofuran (hxcdf) (fg/g)	pollutant	organochlorine	3	1	1	> BY & Bonf.	blood	organochlorine	6827	6	Pollutants	1
expo	LBXF04	LBXPLTSI	0.0406864	0.0136223	0.0961967	0.298667	2.98674	0.354064	0.708128	0	3	2	1	0	0.0459078	0.0247213	1.85701	0.0734928	0.0013619	0.0845799	4534	0.0459078	0.0734928	0.0247213	1.85701	Platelet count SI (1000 cells/uL)	blood	NA	1,2,3,4,7,8-Hexachlorodibenzofuran (hxcdf) (fg/g)	pollutant	organochlorine	3	1	1	> BY & Bonf.	blood	organochlorine	6827	6	Pollutants	1
expo	LBXF04	LBXRBCSI	0.0598262	0.0155761	0.0615894	0.179806	3.84089	0.357605	0.71521	0	3	2	1	0	0.0606285	0.0288478	2.10167	0.044384	0.00237535	0.342187	4534	0.0606285	0.044384	0.0288478	2.10167	Red blood cell count (million cells/uL)	blood	NA	1,2,3,4,7,8-Hexachlorodibenzofuran (hxcdf) (fg/g)	pollutant	organochlorine	3	1	1	> BY & Bonf.	blood	organochlorine	6827	6	Pollutants	0.826913
expo	LBXF04	LBXRDW	-0.00706473	0.0266228	0.815578	0.891637	-0.265364	1.9912	3.98239	0.497789	3	2	1	0	-0.000639277	0.0203411	-0.0314278	0.975144	2.64089e-07	0.0740617	4534	-0.000639277	0.975144	0.0203411	-0.0314278	Red cell distribution width (%)	blood	NA	1,2,3,4,7,8-Hexachlorodibenzofuran (hxcdf) (fg/g)	pollutant	organochlorine	3	1	1	> BY & Bonf.	blood	organochlorine	6827	6	Pollutants	1
expo	LBXF04	LBXWBCSI	0.041415	0.0252312	0.242406	0.400471	1.64142	1.05296	2.10593	0.0503007	3	2	3	0	0.0302437	0.0267277	1.13155	0.267095	0.000591074	0.0348109	4534	0.0302437	0.267095	0.0267277	1.13155	White blood cell count (1000 cells/uL)	blood	NA	1,2,3,4,7,8-Hexachlorodibenzofuran (hxcdf) (fg/g)	pollutant	organochlorine	3	1	1	> BY & Bonf.	blood	organochlorine	6827	6	Pollutants	1
expo	LBXF05	LBDBANO	0.0218817	0.0154325	0.291974	0.581123	1.4179	1.21337	2.42674	0.175849	3	2	9	2	0.00467925	0.0191398	0.244477	0.808583	1.60441e-05	0.0081756	4527	0.00467925	0.808583	0.0191398	0.244477	Basophils number (1000 cells/uL)	blood	NA	1,2,3,6,7,8-Hexachlorodibenzofuran (hxcdf) (fg/g)	pollutant	organochlorine	3	1	1	> BY & Bonf.	blood	organochlorine	6827	6	Pollutants	1
expo	LBXF05	LBDEONO	0.00434304	0.00229341	0.198771	0.917091	1.8937	0.0104357	0.0208715	0	3	2	9	2	0.00875199	0.0215933	0.405311	0.688223	5.61276e-05	0.024436	4527	0.00875199	0.688223	0.0215933	0.405311	Eosinophils number (1000 cells/uL)	blood	NA	1,2,3,6,7,8-Hexachlorodibenzofuran (hxcdf) (fg/g)	pollutant	organochlorine	3	1	1	> BY & Bonf.	blood	organochlorine	6827	6	Pollutants	1
expo	LBXF05	LBDLYMNO	0.00409112	0.0131043	0.784434	0.939375	0.312196	0.42445	0.8489	0	3	2	3	0	0.0118108	0.0201276	0.586796	0.561881	0.000102216	0.0118979	4527	0.0118108	0.561881	0.0201276	0.586796	Lymphocyte number (1000 cells/uL)	blood	NA	1,2,3,6,7,8-Hexachlorodibenzofuran (hxcdf) (fg/g)	pollutant	organochlorine	3	1	1	> BY & Bonf.	blood	organochlorine	6827	6	Pollutants	1
expo	LBXF05	LBDMONO	-0.00298847	0.0177235	0.881609	0.895261	-0.168616	0.752401	1.5048	0	3	2	7	0	-0.0094114	0.0215396	-0.436935	0.665395	6.49039e-05	0.0496665	4527	-0.0094114	0.665395	0.0215396	-0.436935	Monocyte number (1000 cells/uL)	blood	NA	1,2,3,6,7,8-Hexachlorodibenzofuran (hxcdf) (fg/g)	pollutant	organochlorine	3	1	1	> BY & Bonf.	blood	organochlorine	6827	6	Pollutants	1
expo	LBXF05	LBDNENO	0.017586	0.0395386	0.699981	0.837225	0.444781	3.45122	6.90244	0.710247	3	2	1	0	-0.0102326	0.025883	-0.395341	0.695485	7.67245e-05	0.0434202	4527	-0.0102326	0.695485	0.025883	-0.395341	Segmented neutrophils num (1000 cell/uL)	blood	NA	1,2,3,6,7,8-Hexachlorodibenzofuran (hxcdf) (fg/g)	pollutant	organochlorine	3	1	1	> BY & Bonf.	blood	organochlorine	6827	6	Pollutants	1
expo	LBXF05	LBXBAPCT	0.00441473	0.00691064	0.588331	0.773172	0.638831	0.21841	0.43682	0	3	2	9	2	0.00948324	0.0177898	0.533073	0.598045	6.58986e-05	0.00477157	4527	0.00948324	0.598045	0.0177898	0.533073	Basophils percent (%)	blood	NA	1,2,3,6,7,8-Hexachlorodibenzofuran (hxcdf) (fg/g)	pollutant	organochlorine	3	1	1	> BY & Bonf.	blood	organochlorine	6827	6	Pollutants	1
expo	LBXF05	LBXEOPCT	0.00244108	0.0127519	0.865862	0.970298	0.191429	0.436754	0.873508	0	3	2	9	2	0.00291584	0.0187937	0.15515	0.877778	6.23002e-06	0.0226002	4527	0.00291584	0.877778	0.0187937	0.15515	Eosinophils percent (%)	blood	NA	1,2,3,6,7,8-Hexachlorodibenzofuran (hxcdf) (fg/g)	pollutant	organochlorine	3	1	1	> BY & Bonf.	blood	organochlorine	6827	6	Pollutants	1
expo	LBXF05	LBXHCT	0.0128035	0.0162112	0.512415	0.766648	0.789794	0.693121	1.38624	0	3	2	9	2	0.000420606	0.0210471	0.0199841	0.984193	1.29783e-07	0.401122	4551	0.000420606	0.984193	0.0210471	0.0199841	Hematocrit (%)	blood	NA	1,2,3,6,7,8-Hexachlorodibenzofuran (hxcdf) (fg/g)	pollutant	organochlorine	3	1	1	> BY & Bonf.	blood	organochlorine	6827	6	Pollutants	1
expo	LBXF05	LBXHGB	0.0268305	0.0194605	0.301938	0.493055	1.37871	1.01161	2.02321	0.0114726	3	2	9	2	0.014312	0.0213443	0.67053	0.507825	0.000150268	0.400775	4551	0.014312	0.507825	0.0213443	0.67053	Hemoglobin (g/dL)	blood	NA	1,2,3,6,7,8-Hexachlorodibenzofuran (hxcdf) (fg/g)	pollutant	organochlorine	3	1	1	> BY & Bonf.	blood	organochlorine	6827	6	Pollutants	1
expo	LBXF05	LBXLYPCT	0.0312161	0.0295594	0.401674	0.408935	1.05605	2.11262	4.22525	0.526655	3	2	1	0	0.0368032	0.0219974	1.67307	0.105068	0.000992509	0.0618639	4527	0.0368032	0.105068	0.0219974	1.67307	Lymphocyte percent (%)	blood	NA	1,2,3,6,7,8-Hexachlorodibenzofuran (hxcdf) (fg/g)	pollutant	organochlorine	3	1	1	> BY & Bonf.	blood	organochlorine	6827	6	Pollutants	1
expo	LBXF05	LBXMC	0.0586457	0.0195286	0.0952984	0.225011	3.00306	0.489033	0.978066	0	3	2	7	2	0.0634732	0.0279306	2.27254	0.0306463	0.0029556	0.0861604	4551	0.0634732	0.0306463	0.0279306	2.27254	Mean cell hemoglobin concentration (g/dL)	blood	NA	1,2,3,6,7,8-Hexachlorodibenzofuran (hxcdf) (fg/g)	pollutant	organochlorine	3	1	1	> BY & Bonf.	blood	organochlorine	6827	6	Pollutants	1
expo	LBXF05	LBXMCVSI	-0.0318847	0.0192699	0.239825	0.431694	-1.65464	0.742436	1.48487	0	3	2	-1	0	-0.0262185	0.0222637	-1.17763	0.248517	0.000504288	0.0841244	4551	-0.0262185	0.248517	0.0222637	-1.17763	Mean cell volume (fL)	blood	NA	1,2,3,6,7,8-Hexachlorodibenzofuran (hxcdf) (fg/g)	pollutant	organochlorine	3	1	1	> BY & Bonf.	blood	organochlorine	6827	6	Pollutants	1
expo	LBXF05	LBXMOPCT	-0.0233571	0.0195027	0.353745	0.58489	-1.19764	1.43848	2.87695	0.30482	3	2	1	0	-0.0100957	0.0208898	-0.483287	0.632521	7.4686e-05	0.0884235	4527	-0.0100957	0.632521	0.0208898	-0.483287	Monocyte percent (%)	blood	NA	1,2,3,6,7,8-Hexachlorodibenzofuran (hxcdf) (fg/g)	pollutant	organochlorine	3	1	1	> BY & Bonf.	blood	organochlorine	6827	6	Pollutants	1
expo	LBXF05	LBXMPSI	-0.0125907	0.0182058	0.560697	0.632134	-0.691575	1.01144	2.02287	0.0113067	3	2	-7	-2	-0.0210176	0.0179498	-1.17091	0.251165	0.000324066	0.0311832	4551	-0.0210176	0.251165	0.0179498	-1.17091	Mean platelet volume (fL)	blood	NA	1,2,3,6,7,8-Hexachlorodibenzofuran (hxcdf) (fg/g)	pollutant	organochlorine	3	1	1	> BY & Bonf.	blood	organochlorine	6827	6	Pollutants	1
expo	LBXF05	LBXNEPCT	-0.0204147	0.0327897	0.597075	0.548341	-0.622597	2.55588	5.11176	0.608745	3	2	-5	0	-0.0316869	0.0223916	-1.41512	0.167681	0.000735738	0.050437	4527	-0.0316869	0.167681	0.0223916	-1.41512	Segmented neutrophils percent (%)	blood	NA	1,2,3,6,7,8-Hexachlorodibenzofuran (hxcdf) (fg/g)	pollutant	organochlorine	3	1	1	> BY & Bonf.	blood	organochlorine	6827	6	Pollutants	1
expo	LBXF05	LBXPLTSI	0.0280284	0.0138152	0.17964	0.398514	2.0288	0.518486	1.03697	0	3	2	1	0	0.0277706	0.0191148	1.45283	0.157007	0.000565763	0.0850601	4551	0.0277706	0.157007	0.0191148	1.45283	Platelet count SI (1000 cells/uL)	blood	NA	1,2,3,6,7,8-Hexachlorodibenzofuran (hxcdf) (fg/g)	pollutant	organochlorine	3	1	1	> BY & Bonf.	blood	organochlorine	6827	6	Pollutants	1
expo	LBXF05	LBXRBCSI	0.0308405	0.0139771	0.158084	0.443164	2.20651	0.490155	0.98031	0	3	2	1	0	0.0165841	0.0218993	0.757287	0.454987	0.000201766	0.337439	4551	0.0165841	0.454987	0.0218993	0.757287	Red blood cell count (million cells/uL)	blood	NA	1,2,3,6,7,8-Hexachlorodibenzofuran (hxcdf) (fg/g)	pollutant	organochlorine	3	1	1	> BY & Bonf.	blood	organochlorine	6827	6	Pollutants	1
expo	LBXF05	LBXRDW	-0.0180869	0.0168928	0.396388	0.543407	-1.07069	1.13431	2.26861	0.118404	3	2	-1	0	-0.0209367	0.0164041	-1.2763	0.211976	0.000321573	0.0813546	4551	-0.0209367	0.211976	0.0164041	-1.2763	Red cell distribution width (%)	blood	NA	1,2,3,6,7,8-Hexachlorodibenzofuran (hxcdf) (fg/g)	pollutant	organochlorine	3	1	1	> BY & Bonf.	blood	organochlorine	6827	6	Pollutants	1
expo	LBXF05	LBXWBCSI	0.0188048	0.0301718	0.596718	0.809072	0.623257	2.04977	4.09955	0.512141	3	2	1	0	-0.00269388	0.0266186	-0.101203	0.920086	5.32378e-06	0.0344695	4551	-0.00269388	0.920086	0.0266186	-0.101203	White blood cell count (1000 cells/uL)	blood	NA	1,2,3,6,7,8-Hexachlorodibenzofuran (hxcdf) (fg/g)	pollutant	organochlorine	3	1	1	> BY & Bonf.	blood	organochlorine	6827	6	Pollutants	1
expo	LBXF06	LBDBANO	0.0467057	0.022652	0.175337	0.2297	2.06188	1.31266	2.62531	0.238185	3	2	9	2	0.0561946	0.0247057	2.27456	0.0305093	0.0021807	0.00885885	4491	0.0561946	0.0305093	0.0247057	2.27456	Basophils number (1000 cells/uL)	blood	NA	1,2,3,7,8,9-Hexachlorodibenzofuran (hxcdf) (fg/g)	pollutant	organochlorine	3	1	1	> BY & Bonf.	blood	organochlorine	6827	6	Pollutants	0.821045
expo	LBXF06	LBDEONO	0.0384853	0.0169307	0.150916	0.282163	2.2731	0.860224	1.72045	0	3	2	9	2	0.0413907	0.0227341	1.82064	0.0789951	0.00118308	0.0251363	4491	0.0413907	0.0789951	0.0227341	1.82064	Eosinophils number (1000 cells/uL)	blood	NA	1,2,3,7,8,9-Hexachlorodibenzofuran (hxcdf) (fg/g)	pollutant	organochlorine	3	1	1	> BY & Bonf.	blood	organochlorine	6827	6	Pollutants	1
expo	LBXF06	LBDLYMNO	0.0347954	0.00484893	0.018872	0.143235	7.17589	0.184328	0.368656	0	3	2	9	2	0.036734	0.0193708	1.89636	0.0679152	0.000931845	0.0131266	4491	0.036734	0.0679152	0.0193708	1.89636	Lymphocyte number (1000 cells/uL)	blood	NA	1,2,3,7,8,9-Hexachlorodibenzofuran (hxcdf) (fg/g)	pollutant	organochlorine	3	1	1	> BY & Bonf.	blood	organochlorine	6827	6	Pollutants	1
expo	LBXF06	LBDMONO	0.0649013	0.0061205	0.00877647	0.0369915	10.6039	0.116035	0.23207	0	3	2	9	2	0.0713227	0.0222041	3.21214	0.00321704	0.00351288	0.0437299	4491	0.0713227	0.00321704	0.0222041	3.21214	Monocyte number (1000 cells/uL)	blood	NA	1,2,3,7,8,9-Hexachlorodibenzofuran (hxcdf) (fg/g)	pollutant	organochlorine	3	0.226096	1	> BY & Bonf.	blood	organochlorine	6827	6	Pollutants	0.103527
expo	LBXF06	LBDNENO	0.10465	0.029364	0.070507	0.0095958	3.56388	1.67087	3.34173	0.401508	3	2	9	2	0.122838	0.0267154	4.59802	7.74194e-05	0.0104202	0.0506462	4491	0.122838	7.74194e-05	0.0267154	4.59802	Segmented neutrophils num (1000 cell/uL)	blood	NA	1,2,3,7,8,9-Hexachlorodibenzofuran (hxcdf) (fg/g)	pollutant	organochlorine	3	0.0103112	1	BY<0.05	blood	organochlorine	6827	6	Pollutants	0.00263904
expo	LBXF06	LBXBAPCT	0.000356145	0.0204564	0.98769	0.974661	0.01741	1.63198	3.26395	0.387246	3	2	1	2	0.00501388	0.0219916	0.227991	0.821253	1.73603e-05	0.00552192	4491	0.00501388	0.821253	0.0219916	0.227991	Basophils percent (%)	blood	NA	1,2,3,7,8,9-Hexachlorodibenzofuran (hxcdf) (fg/g)	pollutant	organochlorine	3	1	1	> BY & Bonf.	blood	organochlorine	6827	6	Pollutants	1
expo	LBXF06	LBXEOPCT	-0.0100556	0.0113572	0.469353	0.679418	-0.885387	0.483679	0.967358	0	3	2	-1	0	-0.0127888	0.0203988	-0.626942	0.535602	0.000112946	0.0237603	4491	-0.0127888	0.535602	0.0203988	-0.626942	Eosinophils percent (%)	blood	NA	1,2,3,7,8,9-Hexachlorodibenzofuran (hxcdf) (fg/g)	pollutant	organochlorine	3	1	1	> BY & Bonf.	blood	organochlorine	6827	6	Pollutants	1
expo	LBXF06	LBXHCT	0.180612	0.0601141	0.0952209	8.57774e-12	3.00448	13.8373	27.6746	0.927732	3	2	9	2	0.230824	0.0219555	10.5132	2.0949e-11	0.0368815	0.373175	4514	0.230824	2.0949e-11	0.0219555	10.5132	Hematocrit (%)	blood	NA	1,2,3,7,8,9-Hexachlorodibenzofuran (hxcdf) (fg/g)	pollutant	organochlorine	3	1.53302e-08	2.59294e-06	Bonf.<0.05	blood	organochlorine	6827	6	Pollutants	3.62516e-09
expo	LBXF06	LBXHGB	0.163854	0.0673452	0.135439	2.90972e-09	2.43305	15.1202	30.2404	0.933863	3	2	9	2	0.221585	0.0232885	9.51479	2.01487e-10	0.0339882	0.377833	4514	0.221585	2.01487e-10	0.0232885	9.51479	Hemoglobin (g/dL)	blood	NA	1,2,3,7,8,9-Hexachlorodibenzofuran (hxcdf) (fg/g)	pollutant	organochlorine	3	1.20138e-07	2.49388e-05	Bonf.<0.05	blood	organochlorine	6827	6	Pollutants	2.37746e-08
expo	LBXF06	LBXLYPCT	-0.0427544	0.00164496	0.00147701	0.204617	-25.9912	0.00731858	0.0146372	0	3	2	-9	-2	-0.0490853	0.0226938	-2.16294	0.0389287	0.00166384	0.0626747	4491	-0.0490853	0.0389287	0.0226938	-2.16294	Lymphocyte percent (%)	blood	NA	1,2,3,7,8,9-Hexachlorodibenzofuran (hxcdf) (fg/g)	pollutant	organochlorine	3	1	1	> BY & Bonf.	blood	organochlorine	6827	6	Pollutants	0.968342
expo	LBXF06	LBXMC	-0.0116228	0.0374201	0.785483	0.689181	-0.310604	3.90004	7.80007	0.743592	3	2	-9	-2	-0.0200645	0.0216687	-0.925967	0.362105	0.000278679	0.0832151	4514	-0.0200645	0.362105	0.0216687	-0.925967	Mean cell hemoglobin concentration (g/dL)	blood	NA	1,2,3,7,8,9-Hexachlorodibenzofuran (hxcdf) (fg/g)	pollutant	organochlorine	3	1	1	> BY & Bonf.	blood	organochlorine	6827	6	Pollutants	1
expo	LBXF06	LBXMCVSI	-0.02926	0.00987744	0.0975649	0.413823	-2.9623	0.372682	0.745365	0	3	2	-3	0	-0.0212535	0.0229634	-0.925535	0.362326	0.000312685	0.0887328	4514	-0.0212535	0.362326	0.0229634	-0.925535	Mean cell volume (fL)	blood	NA	1,2,3,7,8,9-Hexachlorodibenzofuran (hxcdf) (fg/g)	pollutant	organochlorine	3	1	1	> BY & Bonf.	blood	organochlorine	6827	6	Pollutants	1
expo	LBXF06	LBXMOPCT	-0.0298499	0.0280824	0.399176	0.346592	-1.06294	2.50275	5.0055	0.600439	3	2	-1	0	-0.0461102	0.0218268	-2.11255	0.0433688	0.00146826	0.0917295	4491	-0.0461102	0.0433688	0.0218268	-2.11255	Monocyte percent (%)	blood	NA	1,2,3,7,8,9-Hexachlorodibenzofuran (hxcdf) (fg/g)	pollutant	organochlorine	3	1	1	> BY & Bonf.	blood	organochlorine	6827	6	Pollutants	1
expo	LBXF06	LBXMPSI	0.0074471	0.00281856	0.118349	0.766582	2.64217	0.0330207	0.0660415	0	3	2	9	2	0.00875401	0.0195568	0.44762	0.657754	5.30471e-05	0.0290523	4514	0.00875401	0.657754	0.0195568	0.44762	Mean platelet volume (fL)	blood	NA	1,2,3,7,8,9-Hexachlorodibenzofuran (hxcdf) (fg/g)	pollutant	organochlorine	3	1	1	> BY & Bonf.	blood	organochlorine	6827	6	Pollutants	1
expo	LBXF06	LBXNEPCT	0.0501133	0.00328095	0.00425905	0.108134	15.274	0.0355049	0.0710098	0	3	2	9	2	0.0581848	0.0212865	2.73341	0.0105687	0.0023379	0.0527371	4491	0.0581848	0.0105687	0.0212865	2.73341	Segmented neutrophils percent (%)	blood	NA	1,2,3,7,8,9-Hexachlorodibenzofuran (hxcdf) (fg/g)	pollutant	organochlorine	3	0.575377	1	> BY & Bonf.	blood	organochlorine	6827	6	Pollutants	0.322088
expo	LBXF06	LBXPLTSI	0.0544298	0.0102294	0.0335531	0.105422	5.32091	0.312286	0.624571	0	3	2	9	2	0.0664132	0.0263272	2.52261	0.0173907	0.00305321	0.0881886	4514	0.0664132	0.0173907	0.0263272	2.52261	Platelet count SI (1000 cells/uL)	blood	NA	1,2,3,7,8,9-Hexachlorodibenzofuran (hxcdf) (fg/g)	pollutant	organochlorine	3	0.846494	1	> BY & Bonf.	blood	organochlorine	6827	6	Pollutants	0.461569
expo	LBXF06	LBXRBCSI	0.189907	0.0597692	0.0864083	1.4913e-10	3.17735	11.306	22.6119	0.911551	3	2	9	2	0.234505	0.0226416	10.3573	2.95849e-11	0.0380673	0.318411	4514	0.234505	2.95849e-11	0.0226416	10.3573	Red blood cell count (million cells/uL)	blood	NA	1,2,3,7,8,9-Hexachlorodibenzofuran (hxcdf) (fg/g)	pollutant	organochlorine	3	2.1011e-08	3.66184e-06	Bonf.<0.05	blood	organochlorine	6827	6	Pollutants	1.36145e-08
expo	LBXF06	LBXRDW	-0.0194115	0.0430738	0.69638	0.543657	-0.450658	4.43251	8.86501	0.774394	3	2	-9	-2	-0.0216911	0.0240732	-0.901047	0.374986	0.000325696	0.0842074	4514	-0.0216911	0.374986	0.0240732	-0.901047	Red cell distribution width (%)	blood	NA	1,2,3,7,8,9-Hexachlorodibenzofuran (hxcdf) (fg/g)	pollutant	organochlorine	3	1	1	> BY & Bonf.	blood	organochlorine	6827	6	Pollutants	1
expo	LBXF06	LBXWBCSI	0.107269	0.0216366	0.0383591	0.00566786	4.95775	1.1259	2.25179	0.111818	3	2	9	2	0.115176	0.0261736	4.40045	0.000133644	0.00918268	0.0404566	4514	0.115176	0.000133644	0.0261736	4.40045	White blood cell count (1000 cells/uL)	blood	NA	1,2,3,7,8,9-Hexachlorodibenzofuran (hxcdf) (fg/g)	pollutant	organochlorine	3	0.0163588	1	BY<0.05	blood	organochlorine	6827	6	Pollutants	0.00439292
expo	LBXF07	LBDBANO	0.0394779	0.0192499	0.176761	0.32873	2.05081	0.873489	1.74698	0	3	2	9	2	0.0461583	0.0241747	1.90937	0.0661534	0.00149307	0.00864168	4505	0.0461583	0.0661534	0.0241747	1.90937	Basophils number (1000 cells/uL)	blood	NA	2,3,4,6,7,8-Hexchlorodibenzofuran (hxcdf) (fg/g)	pollutant	organochlorine	3	1	1	> BY & Bonf.	blood	organochlorine	6827	6	Pollutants	1
expo	LBXF07	LBDEONO	0.0279651	0.0149384	0.202091	0.386112	1.87202	0.827932	1.65586	0	3	2	9	2	0.0327705	0.0231134	1.41782	0.1669	0.000752568	0.0251666	4505	0.0327705	0.1669	0.0231134	1.41782	Eosinophils number (1000 cells/uL)	blood	NA	2,3,4,6,7,8-Hexchlorodibenzofuran (hxcdf) (fg/g)	pollutant	organochlorine	3	1	1	> BY & Bonf.	blood	organochlorine	6827	6	Pollutants	1
expo	LBXF07	LBDLYMNO	0.0315638	0.00281019	0.00783369	0.152698	11.2319	0.0604114	0.120823	0	3	2	9	2	0.0369261	0.0176843	2.08808	0.045683	0.000955535	0.0131048	4505	0.0369261	0.045683	0.0176843	2.08808	Lymphocyte number (1000 cells/uL)	blood	NA	2,3,4,6,7,8-Hexchlorodibenzofuran (hxcdf) (fg/g)	pollutant	organochlorine	3	1	1	> BY & Bonf.	blood	organochlorine	6827	6	Pollutants	1
expo	LBXF07	LBDMONO	0.0511118	0.0141756	0.069048	0.184094	3.60563	0.511858	1.02372	0	3	2	9	2	0.0464377	0.025835	1.79747	0.0826816	0.0015112	0.0448903	4505	0.0464377	0.0826816	0.025835	1.79747	Monocyte number (1000 cells/uL)	blood	NA	2,3,4,6,7,8-Hexchlorodibenzofuran (hxcdf) (fg/g)	pollutant	organochlorine	3	1	1	> BY & Bonf.	blood	organochlorine	6827	6	Pollutants	1
expo	LBXF07	LBDNENO	0.0829197	0.0325377	0.125613	0.0442085	2.54842	2.49391	4.98782	0.599023	3	2	9	2	0.0771582	0.0268088	2.8781	0.00743624	0.00417199	0.0473843	4505	0.0771582	0.00743624	0.0268088	2.8781	Segmented neutrophils num (1000 cell/uL)	blood	NA	2,3,4,6,7,8-Hexchlorodibenzofuran (hxcdf) (fg/g)	pollutant	organochlorine	3	0.438092	1	> BY & Bonf.	blood	organochlorine	6827	6	Pollutants	0.164521
expo	LBXF07	LBXBAPCT	0.00129174	0.0147563	0.938219	0.908104	0.0875385	0.752402	1.5048	0	3	2	5	2	0.0126818	0.0216226	0.586506	0.562074	0.000112704	0.00551211	4505	0.0126818	0.562074	0.0216226	0.586506	Basophils percent (%)	blood	NA	2,3,4,6,7,8-Hexchlorodibenzofuran (hxcdf) (fg/g)	pollutant	organochlorine	3	1	1	> BY & Bonf.	blood	organochlorine	6827	6	Pollutants	1
expo	LBXF07	LBXEOPCT	-0.00839438	0.00976363	0.480523	0.780699	-0.85976	0.291677	0.583354	0	3	2	-1	0	-0.00729434	0.0234823	-0.310631	0.758303	3.72864e-05	0.0240306	4505	-0.00729434	0.758303	0.0234823	-0.310631	Eosinophils percent (%)	blood	NA	2,3,4,6,7,8-Hexchlorodibenzofuran (hxcdf) (fg/g)	pollutant	organochlorine	3	1	1	> BY & Bonf.	blood	organochlorine	6827	6	Pollutants	1
expo	LBXF07	LBXHCT	0.121832	0.0489193	0.13042	2.49737e-05	2.49047	7.73615	15.4723	0.870737	3	2	9	2	0.155015	0.0227046	6.82747	1.69319e-07	0.0169899	0.379947	4528	0.155015	1.69319e-07	0.0227046	6.82747	Hematocrit (%)	blood	NA	2,3,4,6,7,8-Hexchlorodibenzofuran (hxcdf) (fg/g)	pollutant	organochlorine	3	4.99026e-05	0.0209573	Bonf.<0.05	blood	organochlorine	6827	6	Pollutants	1.38895e-05
expo	LBXF07	LBXHGB	0.117636	0.053642	0.159597	4.6619e-05	2.19298	8.97744	17.9549	0.88861	3	2	9	2	0.159994	0.0237157	6.7463	2.10354e-07	0.0180988	0.382739	4528	0.159994	2.10354e-07	0.0237157	6.7463	Hemoglobin (g/dL)	blood	NA	2,3,4,6,7,8-Hexchlorodibenzofuran (hxcdf) (fg/g)	pollutant	organochlorine	3	6.04294e-05	0.0260363	Bonf.<0.05	blood	organochlorine	6827	6	Pollutants	1.46669e-05
expo	LBXF07	LBXLYPCT	-0.0158931	0.0129015	0.343176	0.632488	-1.23188	0.799131	1.59826	0	3	2	-9	-2	-0.00841684	0.0182818	-0.460394	0.648667	4.96451e-05	0.0617126	4505	-0.00841684	0.648667	0.0182818	-0.460394	Lymphocyte percent (%)	blood	NA	2,3,4,6,7,8-Hexchlorodibenzofuran (hxcdf) (fg/g)	pollutant	organochlorine	3	1	1	> BY & Bonf.	blood	organochlorine	6827	6	Pollutants	1
expo	LBXF07	LBXMC	-0.010934	0.0362324	0.791311	0.857532	-0.301775	2.59736	5.19473	0.614994	3	2	-5	-2	0.0377795	0.0332146	1.13744	0.264666	0.00100915	0.0861145	4528	0.0377795	0.264666	0.0332146	1.13744	Mean cell hemoglobin concentration (g/dL)	blood	NA	2,3,4,6,7,8-Hexchlorodibenzofuran (hxcdf) (fg/g)	pollutant	organochlorine	3	1	1	> BY & Bonf.	blood	organochlorine	6827	6	Pollutants	1
expo	LBXF07	LBXMCVSI	-0.0464014	0.0165725	0.107399	0.243961	-2.79989	0.9718	1.9436	0	3	2	-1	0	-0.0332627	0.0271411	-1.22554	0.230231	0.000782272	0.0900146	4528	-0.0332627	0.230231	0.0271411	-1.22554	Mean cell volume (fL)	blood	NA	2,3,4,6,7,8-Hexchlorodibenzofuran (hxcdf) (fg/g)	pollutant	organochlorine	3	1	1	> BY & Bonf.	blood	organochlorine	6827	6	Pollutants	1
expo	LBXF07	LBXMOPCT	-0.0207856	0.016226	0.328661	0.468977	-1.281	0.843268	1.68654	0	3	2	-1	0	-0.037953	0.0225679	-1.68173	0.103361	0.00100942	0.0900109	4505	-0.037953	0.103361	0.0225679	-1.68173	Monocyte percent (%)	blood	NA	2,3,4,6,7,8-Hexchlorodibenzofuran (hxcdf) (fg/g)	pollutant	organochlorine	3	1	1	> BY & Bonf.	blood	organochlorine	6827	6	Pollutants	1
expo	LBXF07	LBXMPSI	-0.0184717	0.00854767	0.16325	0.497605	-2.16102	0.334921	0.669841	0	3	2	-9	-2	-0.0221074	0.0191567	-1.15403	0.257911	0.000345558	0.0311024	4528	-0.0221074	0.257911	0.0191567	-1.15403	Mean platelet volume (fL)	blood	NA	2,3,4,6,7,8-Hexchlorodibenzofuran (hxcdf) (fg/g)	pollutant	organochlorine	3	1	1	> BY & Bonf.	blood	organochlorine	6827	6	Pollutants	1
expo	LBXF07	LBXNEPCT	0.022982	0.0127408	0.213031	0.450541	1.80382	0.781413	1.56283	0	3	2	9	2	0.0179107	0.0179133	0.999852	0.325652	0.000224803	0.0507937	4505	0.0179107	0.325652	0.0179133	0.999852	Segmented neutrophils percent (%)	blood	NA	2,3,4,6,7,8-Hexchlorodibenzofuran (hxcdf) (fg/g)	pollutant	organochlorine	3	1	1	> BY & Bonf.	blood	organochlorine	6827	6	Pollutants	1
expo	LBXF07	LBXPLTSI	0.0418033	0.0206471	0.180189	0.207833	2.02466	1.20996	2.41993	0.173529	3	2	1	0	0.0527305	0.0225842	2.33485	0.0266814	0.00196593	0.0868594	4528	0.0527305	0.0266814	0.0225842	2.33485	Platelet count SI (1000 cells/uL)	blood	NA	2,3,4,6,7,8-Hexchlorodibenzofuran (hxcdf) (fg/g)	pollutant	organochlorine	3	1	1	> BY & Bonf.	blood	organochlorine	6827	6	Pollutants	0.639497
expo	LBXF07	LBXRBCSI	0.111051	0.0387089	0.103058	8.0701e-05	2.86887	4.72223	9.44446	0.788236	3	2	9	2	0.169028	0.0240661	7.02351	1.00541e-07	0.0202006	0.325605	4528	0.169028	1.00541e-07	0.0240661	7.02351	Red blood cell count (million cells/uL)	blood	NA	2,3,4,6,7,8-Hexchlorodibenzofuran (hxcdf) (fg/g)	pollutant	organochlorine	3	3.15754e-05	0.0124444	Bonf.<0.05	blood	organochlorine	6827	6	Pollutants	1.4925e-05
expo	LBXF07	LBXRDW	-0.00770793	0.0362366	0.851263	0.637398	-0.212711	5.46077	10.9215	0.816876	3	2	-1	0	-0.0270915	0.0218537	-1.23968	0.225034	0.000518931	0.0848763	4528	-0.0270915	0.225034	0.0218537	-1.23968	Red cell distribution width (%)	blood	NA	2,3,4,6,7,8-Hexchlorodibenzofuran (hxcdf) (fg/g)	pollutant	organochlorine	3	1	1	> BY & Bonf.	blood	organochlorine	6827	6	Pollutants	1
expo	LBXF07	LBXWBCSI	0.0875236	0.0221432	0.0584519	0.0195229	3.95261	1.45953	2.91906	0.314847	3	2	9	2	0.0798462	0.0264263	3.02147	0.00521198	0.00450768	0.0384776	4528	0.0798462	0.00521198	0.0264263	3.02147	White blood cell count (1000 cells/uL)	blood	NA	2,3,4,6,7,8-Hexchlorodibenzofuran (hxcdf) (fg/g)	pollutant	organochlorine	3	0.33111	1	> BY & Bonf.	blood	organochlorine	6827	6	Pollutants	0.113671
expo	LBXF08	LBDBANO	0.014633	0.00987637	0.276631	0.670473	1.48161	0.414118	0.828236	0	3	2	9	2	0.00979428	0.0158521	0.617854	0.541493	8.39804e-05	0.00835908	4353	0.00979428	0.541493	0.0158521	0.617854	Basophils number (1000 cells/uL)	blood	NA	1,2,3,4,6,7,8-Heptachlorodibenzofuran (hpcdf) (fg/g)	pollutant	organochlorine	3	1	1	> BY & Bonf.	blood	organochlorine	6827	6	Pollutants	1
expo	LBXF08	LBDEONO	0.0086699	0.0249027	0.760957	0.813186	0.348151	1.67234	3.34467	0.402034	3	2	9	2	0.00538855	0.0192305	0.280209	0.781306	2.54201e-05	0.0274033	4353	0.00538855	0.781306	0.0192305	0.280209	Eosinophils number (1000 cells/uL)	blood	NA	1,2,3,4,6,7,8-Heptachlorodibenzofuran (hpcdf) (fg/g)	pollutant	organochlorine	3	1	1	> BY & Bonf.	blood	organochlorine	6827	6	Pollutants	1
expo	LBXF08	LBDLYMNO	-0.00088917	0.00486311	0.87178	0.95355	-0.18284	0.0947949	0.18959	0	3	2	-5	-2	-0.00115578	0.0158089	-0.0731094	0.942221	1.16945e-06	0.0116359	4353	-0.00115578	0.942221	0.0158089	-0.0731094	Lymphocyte number (1000 cells/uL)	blood	NA	1,2,3,4,6,7,8-Heptachlorodibenzofuran (hpcdf) (fg/g)	pollutant	organochlorine	3	1	1	> BY & Bonf.	blood	organochlorine	6827	6	Pollutants	1
expo	LBXF08	LBDMONO	0.0206974	0.0256368	0.504227	0.683422	0.807332	3.06179	6.12358	0.673394	3	2	9	2	0.00230637	0.0178602	0.129135	0.898143	4.65684e-06	0.0507803	4353	0.00230637	0.898143	0.0178602	0.129135	Monocyte number (1000 cells/uL)	blood	NA	1,2,3,4,6,7,8-Heptachlorodibenzofuran (hpcdf) (fg/g)	pollutant	organochlorine	3	1	1	> BY & Bonf.	blood	organochlorine	6827	6	Pollutants	1
expo	LBXF08	LBDNENO	0.00376914	0.0115994	0.776066	0.973083	0.324942	0.298086	0.596171	0	3	2	-5	0	-0.00399954	0.0230701	-0.173364	0.86357	1.4004e-05	0.0443155	4353	-0.00399954	0.86357	0.0230701	-0.173364	Segmented neutrophils num (1000 cell/uL)	blood	NA	1,2,3,4,6,7,8-Heptachlorodibenzofuran (hpcdf) (fg/g)	pollutant	organochlorine	3	1	1	> BY & Bonf.	blood	organochlorine	6827	6	Pollutants	1
expo	LBXF08	LBXBAPCT	-0.0134041	0.00213203	0.0243782	0.6703	-6.287	0.01399	0.0279799	0	3	2	-9	-2	-0.0111422	0.0181486	-0.613942	0.54404	0.000108686	0.00544638	4353	-0.0111422	0.54404	0.0181486	-0.613942	Basophils percent (%)	blood	NA	1,2,3,4,6,7,8-Heptachlorodibenzofuran (hpcdf) (fg/g)	pollutant	organochlorine	3	1	1	> BY & Bonf.	blood	organochlorine	6827	6	Pollutants	1
expo	LBXF08	LBXEOPCT	0.000574748	0.0255952	0.984124	0.977557	0.0224553	2.00728	4.01455	0.501813	3	2	9	2	-0.00194648	0.0184694	-0.105389	0.916792	3.31691e-06	0.0234704	4353	-0.00194648	0.916792	0.0184694	-0.105389	Eosinophils percent (%)	blood	NA	1,2,3,4,6,7,8-Heptachlorodibenzofuran (hpcdf) (fg/g)	pollutant	organochlorine	3	1	1	> BY & Bonf.	blood	organochlorine	6827	6	Pollutants	1
expo	LBXF08	LBXHCT	0.00202748	0.0183079	0.921931	0.945549	0.110744	1.74969	3.49939	0.428472	3	2	3	2	-0.00101618	0.0151041	-0.0672783	0.946822	9.02692e-07	0.398287	4375	-0.00101618	0.946822	0.0151041	-0.0672783	Hematocrit (%)	blood	NA	1,2,3,4,6,7,8-Heptachlorodibenzofuran (hpcdf) (fg/g)	pollutant	organochlorine	3	1	1	> BY & Bonf.	blood	organochlorine	6827	6	Pollutants	1
expo	LBXF08	LBXHGB	0.0010916	0.0225858	0.965845	0.961835	0.0483312	2.25894	4.51788	0.557315	3	2	3	2	-0.00142358	0.0161833	-0.0879659	0.930508	1.77159e-06	0.398145	4375	-0.00142358	0.930508	0.0161833	-0.0879659	Hemoglobin (g/dL)	blood	NA	1,2,3,4,6,7,8-Heptachlorodibenzofuran (hpcdf) (fg/g)	pollutant	organochlorine	3	1	1	> BY & Bonf.	blood	organochlorine	6827	6	Pollutants	1
expo	LBXF08	LBXLYPCT	0.000583282	0.00667041	0.938286	0.962136	0.0874431	0.0838744	0.167749	0	3	2	3	0	0.00435156	0.0242199	0.179669	0.858662	1.65776e-05	0.0605266	4353	0.00435156	0.858662	0.0242199	0.179669	Lymphocyte percent (%)	blood	NA	1,2,3,4,6,7,8-Heptachlorodibenzofuran (hpcdf) (fg/g)	pollutant	organochlorine	3	1	1	> BY & Bonf.	blood	organochlorine	6827	6	Pollutants	1
expo	LBXF08	LBXMC	-0.0094675	0.0261242	0.751763	0.865025	-0.362404	1.33788	2.67576	0.252548	3	2	-9	-2	-0.00632473	0.0232853	-0.271619	0.78784	3.49691e-05	0.0848879	4375	-0.00632473	0.78784	0.0232853	-0.271619	Mean cell hemoglobin concentration (g/dL)	blood	NA	1,2,3,4,6,7,8-Heptachlorodibenzofuran (hpcdf) (fg/g)	pollutant	organochlorine	3	1	1	> BY & Bonf.	blood	organochlorine	6827	6	Pollutants	1
expo	LBXF08	LBXMCVSI	-0.031522	0.0170305	0.205395	0.420295	-1.85092	0.851867	1.70373	0	3	2	-9	-2	-0.0235532	0.0201174	-1.17079	0.251215	0.000484955	0.0862116	4375	-0.0235532	0.251215	0.0201174	-1.17079	Mean cell volume (fL)	blood	NA	1,2,3,4,6,7,8-Heptachlorodibenzofuran (hpcdf) (fg/g)	pollutant	organochlorine	3	1	1	> BY & Bonf.	blood	organochlorine	6827	6	Pollutants	1
expo	LBXF08	LBXMOPCT	0.0141805	0.0189051	0.531435	0.69965	0.75009	1.46759	2.93518	0.318611	3	2	9	2	0.00609962	0.0166255	0.366884	0.716369	3.25716e-05	0.0875139	4353	0.00609962	0.716369	0.0166255	0.366884	Monocyte percent (%)	blood	NA	1,2,3,4,6,7,8-Heptachlorodibenzofuran (hpcdf) (fg/g)	pollutant	organochlorine	3	1	1	> BY & Bonf.	blood	organochlorine	6827	6	Pollutants	1
expo	LBXF08	LBXMPSI	-0.0111475	0.0219372	0.661849	0.893638	-0.508153	1.3693	2.7386	0.269699	3	2	-9	-2	0.00170184	0.0220135	0.0773091	0.938909	2.53186e-06	0.0323373	4375	0.00170184	0.938909	0.0220135	0.0773091	Mean platelet volume (fL)	blood	NA	1,2,3,4,6,7,8-Heptachlorodibenzofuran (hpcdf) (fg/g)	pollutant	organochlorine	3	1	1	> BY & Bonf.	blood	organochlorine	6827	6	Pollutants	1
expo	LBXF08	LBXNEPCT	-0.00382972	0.00720767	0.648291	0.938526	-0.53134	0.087533	0.175066	0	3	2	-9	-2	-0.00425517	0.0252764	-0.168345	0.86748	1.58514e-05	0.0481132	4353	-0.00425517	0.86748	0.0252764	-0.168345	Segmented neutrophils percent (%)	blood	NA	1,2,3,4,6,7,8-Heptachlorodibenzofuran (hpcdf) (fg/g)	pollutant	organochlorine	3	1	1	> BY & Bonf.	blood	organochlorine	6827	6	Pollutants	1
expo	LBXF08	LBXPLTSI	0.0417239	0.0153511	0.112899	0.122254	2.71797	0.920898	1.8418	0	3	2	9	2	0.0469048	0.0179325	2.61562	0.0139901	0.00192325	0.0817486	4375	0.0469048	0.0139901	0.0179325	2.61562	Platelet count SI (1000 cells/uL)	blood	NA	1,2,3,4,6,7,8-Heptachlorodibenzofuran (hpcdf) (fg/g)	pollutant	organochlorine	3	0.713991	1	> BY & Bonf.	blood	organochlorine	6827	6	Pollutants	0.405496
expo	LBXF08	LBXRBCSI	0.0153794	0.0151636	0.41721	0.60311	1.01423	0.802673	1.60535	0	3	2	7	2	0.0150803	0.0187193	0.805604	0.427028	0.000198803	0.336975	4375	0.0150803	0.427028	0.0187193	0.805604	Red blood cell count (million cells/uL)	blood	NA	1,2,3,4,6,7,8-Heptachlorodibenzofuran (hpcdf) (fg/g)	pollutant	organochlorine	3	1	1	> BY & Bonf.	blood	organochlorine	6827	6	Pollutants	1
expo	LBXF08	LBXRDW	-0.00365782	0.0236596	0.891327	0.954059	-0.154602	1.96547	3.93094	0.491216	3	2	5	0	0.000790023	0.0192552	0.0410291	0.967554	5.45608e-07	0.0850991	4375	0.000790023	0.967554	0.0192552	0.0410291	Red cell distribution width (%)	blood	NA	1,2,3,4,6,7,8-Heptachlorodibenzofuran (hpcdf) (fg/g)	pollutant	organochlorine	3	1	1	> BY & Bonf.	blood	organochlorine	6827	6	Pollutants	1
expo	LBXF08	LBXWBCSI	0.00750848	0.00708033	0.400068	0.914137	1.06047	0.18453	0.36906	0	3	2	-1	0	-0.00298832	0.0203888	-0.146567	0.884488	7.80648e-06	0.0359957	4375	-0.00298832	0.884488	0.0203888	-0.146567	White blood cell count (1000 cells/uL)	blood	NA	1,2,3,4,6,7,8-Heptachlorodibenzofuran (hpcdf) (fg/g)	pollutant	organochlorine	3	1	1	> BY & Bonf.	blood	organochlorine	6827	6	Pollutants	1
expo	LBXF09	LBDBANO	0.0199916	0.00161223	0.0512297	0.552607	12.3999	0.00537651	0.00537651	0	2	2	9	2	0.0257781	0.0254585	1.01255	0.326342	0.000564194	0.00868245	2883	0.0257781	0.326342	0.0254585	1.01255	Basophils number (1000 cells/uL)	blood	NA	1,2,3,4,7,8,9-Heptachlorodibenzofuran (Hpcdf) (fg/g)	pollutant	organochlorine	2	1	1	> BY & Bonf.	blood	organochlorine	6827	6	Pollutants	1
expo	LBXF09	LBDEONO	0.0156355	0.0214991	0.5997	0.786232	0.727263	0.873527	0.873527	0	2	2	9	2	0.01152	0.0242635	0.474787	0.641355	0.000112675	0.029159	2883	0.01152	0.641355	0.0242635	0.474787	Eosinophils number (1000 cells/uL)	blood	NA	1,2,3,4,7,8,9-Heptachlorodibenzofuran (Hpcdf) (fg/g)	pollutant	organochlorine	2	1	1	> BY & Bonf.	blood	organochlorine	6827	6	Pollutants	1
expo	LBXF09	LBDLYMNO	0.0319535	0.00372595	0.0738995	0.119063	8.57594	0.0823133	0.0823133	0	2	2	9	2	0.0362143	0.0175842	2.05948	0.0561054	0.00111349	0.00784171	2883	0.0362143	0.0561054	0.0175842	2.05948	Lymphocyte number (1000 cells/uL)	blood	NA	1,2,3,4,7,8,9-Heptachlorodibenzofuran (Hpcdf) (fg/g)	pollutant	organochlorine	2	1	1	> BY & Bonf.	blood	organochlorine	6827	6	Pollutants	1
expo	LBXF09	LBDMONO	0.0603319	0.00406812	0.0428618	0.0154487	14.8304	0.057905	0.057905	0	2	2	9	2	0.0626492	0.0197701	3.16888	0.0059545	0.0033324	0.0377555	2883	0.0626492	0.0059545	0.0197701	3.16888	Monocyte number (1000 cells/uL)	blood	NA	1,2,3,4,7,8,9-Heptachlorodibenzofuran (Hpcdf) (fg/g)	pollutant	organochlorine	2	0.367503	1	> BY & Bonf.	blood	organochlorine	6827	6	Pollutants	0.175651
expo	LBXF09	LBDNENO	0.0551374	0.000150312	0.00173551	0.0628757	366.819	5.68768e-05	5.68768e-05	0	2	2	9	2	0.0600271	0.0230068	2.6091	0.0189865	0.00305929	0.0390094	2883	0.0600271	0.0189865	0.0230068	2.6091	Segmented neutrophils num (1000 cell/uL)	blood	NA	1,2,3,4,7,8,9-Heptachlorodibenzofuran (Hpcdf) (fg/g)	pollutant	organochlorine	2	0.905228	1	> BY & Bonf.	blood	organochlorine	6827	6	Pollutants	0.355201
expo	LBXF09	LBXBAPCT	-0.00870191	0.00847592	0.491625	0.728029	-1.02666	0.139237	0.139237	0	2	2	-9	-2	-0.00937301	0.0272952	-0.343394	0.735773	7.45905e-05	0.00733228	2883	-0.00937301	0.735773	0.0272952	-0.343394	Basophils percent (%)	blood	NA	1,2,3,4,7,8,9-Heptachlorodibenzofuran (Hpcdf) (fg/g)	pollutant	organochlorine	2	1	1	> BY & Bonf.	blood	organochlorine	6827	6	Pollutants	1
expo	LBXF09	LBXEOPCT	-0.0307877	0.0249828	0.433975	0.326831	-1.23236	1.17566	1.17566	0.149415	2	2	-3	0	-0.0269458	0.0238948	-1.12768	0.27608	0.000616466	0.0281128	2883	-0.0269458	0.27608	0.0238948	-1.12768	Eosinophils percent (%)	blood	NA	1,2,3,4,7,8,9-Heptachlorodibenzofuran (Hpcdf) (fg/g)	pollutant	organochlorine	2	1	1	> BY & Bonf.	blood	organochlorine	6827	6	Pollutants	1
expo	LBXF09	LBXHCT	0.223817	0.0836818	0.227778	5.9567e-11	2.67462	11.8353	11.8353	0.915507	2	2	9	2	0.214358	0.0281054	7.62694	1.02462e-06	0.0389464	0.343849	2900	0.214358	1.02462e-06	0.0281054	7.62694	Hematocrit (%)	blood	NA	1,2,3,4,7,8,9-Heptachlorodibenzofuran (Hpcdf) (fg/g)	pollutant	organochlorine	2	0.000245683	0.126821	BY<0.05	blood	organochlorine	6827	6	Pollutants	6.92185e-05
expo	LBXF09	LBXHGB	0.214325	0.0845521	0.239216	2.68282e-10	2.53483	11.5847	11.5847	0.91368	2	2	9	2	0.221511	0.028078	7.88915	6.64276e-07	0.0415891	0.34089	2900	0.221511	6.64276e-07	0.028078	7.88915	Hemoglobin (g/dL)	blood	NA	1,2,3,4,7,8,9-Heptachlorodibenzofuran (Hpcdf) (fg/g)	pollutant	organochlorine	2	0.000168178	0.0822201	BY<0.05	blood	organochlorine	6827	6	Pollutants	4.43027e-05
expo	LBXF09	LBXLYPCT	-0.00126184	0.00672872	0.881985	0.88107	-0.18753	0.152662	0.152662	0	2	2	-9	-2	-0.00641508	0.0209878	-0.305657	0.763806	3.49405e-05	0.059129	2883	-0.00641508	0.763806	0.0209878	-0.305657	Lymphocyte percent (%)	blood	NA	1,2,3,4,7,8,9-Heptachlorodibenzofuran (Hpcdf) (fg/g)	pollutant	organochlorine	2	1	1	> BY & Bonf.	blood	organochlorine	6827	6	Pollutants	1
expo	LBXF09	LBXMC	0.0484346	0.0354189	0.401967	0.195627	1.36748	1.58755	1.58755	0.370098	2	2	9	2	0.0537123	0.0296004	1.81458	0.0883822	0.00244532	0.0876187	2900	0.0537123	0.0883822	0.0296004	1.81458	Mean cell hemoglobin concentration (g/dL)	blood	NA	1,2,3,4,7,8,9-Heptachlorodibenzofuran (Hpcdf) (fg/g)	pollutant	organochlorine	2	1	1	> BY & Bonf.	blood	organochlorine	6827	6	Pollutants	1
expo	LBXF09	LBXMCVSI	-0.0309305	0.016219	0.307457	0.281507	-1.90706	1.19416	1.19416	0.162591	2	2	-5	0	-0.0218681	0.0198102	-1.10388	0.28597	0.000405331	0.089798	2900	-0.0218681	0.28597	0.0198102	-1.10388	Mean cell volume (fL)	blood	NA	1,2,3,4,7,8,9-Heptachlorodibenzofuran (Hpcdf) (fg/g)	pollutant	organochlorine	2	1	1	> BY & Bonf.	blood	organochlorine	6827	6	Pollutants	1
expo	LBXF09	LBXMOPCT	-0.00107261	0.00101737	0.483178	0.964315	-1.0543	0.00449057	0.00449057	0	2	2	-1	0	-0.00538013	0.0161923	-0.332264	0.744003	2.4576e-05	0.0750642	2883	-0.00538013	0.744003	0.0161923	-0.332264	Monocyte percent (%)	blood	NA	1,2,3,4,7,8,9-Heptachlorodibenzofuran (Hpcdf) (fg/g)	pollutant	organochlorine	2	1	1	> BY & Bonf.	blood	organochlorine	6827	6	Pollutants	1
expo	LBXF09	LBXMPSI	0.0178515	0.0126559	0.392609	0.494773	1.41053	0.346756	0.346756	0	2	2	9	2	0.0280513	0.0321873	0.871502	0.396369	0.000666949	0.0286821	2900	0.0280513	0.396369	0.0321873	0.871502	Mean platelet volume (fL)	blood	NA	1,2,3,4,7,8,9-Heptachlorodibenzofuran (Hpcdf) (fg/g)	pollutant	organochlorine	2	1	1	> BY & Bonf.	blood	organochlorine	6827	6	Pollutants	1
expo	LBXF09	LBXNEPCT	0.00883854	0.0129156	0.617945	0.661791	0.684328	0.447495	0.447495	0	2	2	9	2	0.0144008	0.020959	0.687095	0.501861	0.000176076	0.0447477	2883	0.0144008	0.501861	0.020959	0.687095	Segmented neutrophils percent (%)	blood	NA	1,2,3,4,7,8,9-Heptachlorodibenzofuran (Hpcdf) (fg/g)	pollutant	organochlorine	2	1	1	> BY & Bonf.	blood	organochlorine	6827	6	Pollutants	1
expo	LBXF09	LBXPLTSI	0.017921	0.0289273	0.646901	0.594043	0.619516	0.816201	0.816201	0	2	2	1	0	0.0293793	0.0349589	0.840396	0.413069	0.000731595	0.0843579	2900	0.0293793	0.413069	0.0349589	0.840396	Platelet count SI (1000 cells/uL)	blood	NA	1,2,3,4,7,8,9-Heptachlorodibenzofuran (Hpcdf) (fg/g)	pollutant	organochlorine	2	1	1	> BY & Bonf.	blood	organochlorine	6827	6	Pollutants	1
expo	LBXF09	LBXRBCSI	0.208999	0.0698263	0.205272	2.59425e-09	2.99312	7.37346	7.37346	0.864378	2	2	9	2	0.220738	0.0296978	7.4328	1.42045e-06	0.0412991	0.288755	2900	0.220738	1.42045e-06	0.0296978	7.4328	Red blood cell count (million cells/uL)	blood	NA	1,2,3,4,7,8,9-Heptachlorodibenzofuran (Hpcdf) (fg/g)	pollutant	organochlorine	2	0.00032745	0.175815	BY<0.05	blood	organochlorine	6827	6	Pollutants	0.000148561
expo	LBXF09	LBXRDW	-0.0168517	0.0523166	0.801619	0.29583	-0.32211	6.92511	6.92511	0.855598	2	2	-9	-2	-0.0336398	0.0219756	-1.53078	0.145355	0.000959167	0.086317	2900	-0.0336398	0.145355	0.0219756	-1.53078	Red cell distribution width (%)	blood	NA	1,2,3,4,7,8,9-Heptachlorodibenzofuran (Hpcdf) (fg/g)	pollutant	organochlorine	2	1	1	> BY & Bonf.	blood	organochlorine	6827	6	Pollutants	1
expo	LBXF09	LBXWBCSI	0.0615928	0.000573759	0.00593017	0.0354388	107.35	0.000932334	0.000932334	0	2	2	9	2	0.0651405	0.0231974	2.8081	0.0126286	0.00359658	0.0271047	2900	0.0651405	0.0126286	0.0231974	2.8081	White blood cell count (1000 cells/uL)	blood	NA	1,2,3,4,7,8,9-Heptachlorodibenzofuran (Hpcdf) (fg/g)	pollutant	organochlorine	2	0.660422	1	> BY & Bonf.	blood	organochlorine	6827	6	Pollutants	0.245209
expo	LBXF10	LBDBANO	0.0276735	0.0178587	0.261367	0.465421	1.54958	1.12116	2.24231	0.108063	3	2	9	2	0.030154	0.0243939	1.23613	0.226329	0.000447735	0.00754215	4476	0.030154	0.226329	0.0243939	1.23613	Basophils number (1000 cells/uL)	blood	NA	1,2,3,4,6,7,8,9-Octachlorodibenzofuran (ocdf) (fg/g)	pollutant	organochlorine	3	1	1	> BY & Bonf.	blood	organochlorine	6827	6	Pollutants	1
expo	LBXF10	LBDEONO	-0.00421672	0.0115943	0.750936	0.941289	-0.36369	0.394053	0.788107	0	3	2	3	0	0.00512261	0.0256765	0.199506	0.843259	1.29215e-05	0.0257086	4476	0.00512261	0.843259	0.0256765	0.199506	Eosinophils number (1000 cells/uL)	blood	NA	1,2,3,4,6,7,8,9-Octachlorodibenzofuran (ocdf) (fg/g)	pollutant	organochlorine	3	1	1	> BY & Bonf.	blood	organochlorine	6827	6	Pollutants	1
expo	LBXF10	LBDLYMNO	0.0114333	0.0131729	0.47693	0.567807	0.867936	0.957695	1.91539	0	3	2	9	2	0.0144583	0.020036	0.721616	0.476309	0.000102935	0.011823	4476	0.0144583	0.476309	0.020036	0.721616	Lymphocyte number (1000 cells/uL)	blood	NA	1,2,3,4,6,7,8,9-Octachlorodibenzofuran (ocdf) (fg/g)	pollutant	organochlorine	3	1	1	> BY & Bonf.	blood	organochlorine	6827	6	Pollutants	1
expo	LBXF10	LBDMONO	0.0547137	0.00671186	0.0147171	0.110552	8.15179	0.116385	0.23277	0	3	2	9	2	0.0636318	0.0330674	1.92431	0.0641786	0.00199378	0.0462275	4476	0.0636318	0.0641786	0.0330674	1.92431	Monocyte number (1000 cells/uL)	blood	NA	1,2,3,4,6,7,8,9-Octachlorodibenzofuran (ocdf) (fg/g)	pollutant	organochlorine	3	1	1	> BY & Bonf.	blood	organochlorine	6827	6	Pollutants	1
expo	LBXF10	LBDNENO	0.0782609	0.0177434	0.0477505	0.0288796	4.41071	0.75603	1.51206	0	3	2	9	2	0.107659	0.0348037	3.09333	0.00435085	0.00570732	0.046037	4476	0.107659	0.00435085	0.0348037	3.09333	Segmented neutrophils num (1000 cell/uL)	blood	NA	1,2,3,4,6,7,8,9-Octachlorodibenzofuran (ocdf) (fg/g)	pollutant	organochlorine	3	0.287585	1	> BY & Bonf.	blood	organochlorine	6827	6	Pollutants	0.100612
expo	LBXF10	LBXBAPCT	-0.00914211	0.021886	0.71673	0.534019	-0.417714	1.96004	3.92009	0.489808	3	2	-3	0	-0.0271003	0.0219026	-1.23731	0.225896	0.000361642	0.00560763	4476	-0.0271003	0.225896	0.0219026	-1.23731	Basophils percent (%)	blood	NA	1,2,3,4,6,7,8,9-Octachlorodibenzofuran (ocdf) (fg/g)	pollutant	organochlorine	3	1	1	> BY & Bonf.	blood	organochlorine	6827	6	Pollutants	1
expo	LBXF10	LBXEOPCT	-0.0364451	0.00366277	0.00994994	0.253642	-9.95016	0.0430937	0.0861874	0	3	2	-9	-2	-0.045621	0.0262914	-1.7352	0.093322	0.00102485	0.0250442	4476	-0.045621	0.093322	0.0262914	-1.7352	Eosinophils percent (%)	blood	NA	1,2,3,4,6,7,8,9-Octachlorodibenzofuran (ocdf) (fg/g)	pollutant	organochlorine	3	1	1	> BY & Bonf.	blood	organochlorine	6827	6	Pollutants	1
expo	LBXF10	LBXHCT	0.117475	0.0732688	0.250046	0.000134484	1.60334	14.6556	29.3112	0.931767	3	2	9	2	0.14024	0.0335707	4.17746	0.000246606	0.00969374	0.400614	4498	0.14024	0.000246606	0.0335707	4.17746	Hematocrit (%)	blood	NA	1,2,3,4,6,7,8,9-Octachlorodibenzofuran (ocdf) (fg/g)	pollutant	organochlorine	3	0.0273759	1	BY<0.05	blood	organochlorine	6827	6	Pollutants	0.00928567
expo	LBXF10	LBXHGB	0.107975	0.0737519	0.280763	0.000143055	1.46403	16.112	32.2241	0.937935	3	2	9	2	0.145386	0.0346055	4.20123	0.000231067	0.0104181	0.400647	4498	0.145386	0.000231067	0.0346055	4.20123	Hemoglobin (g/dL)	blood	NA	1,2,3,4,6,7,8,9-Octachlorodibenzofuran (ocdf) (fg/g)	pollutant	organochlorine	3	0.0259575	1	BY<0.05	blood	organochlorine	6827	6	Pollutants	0.00811705
expo	LBXF10	LBXLYPCT	-0.0292984	0.0240338	0.347092	0.375172	-1.21905	1.62011	3.24023	0.38276	3	2	-9	-2	-0.039892	0.0257328	-1.55024	0.13193	0.000783613	0.0599996	4476	-0.039892	0.13193	0.0257328	-1.55024	Lymphocyte percent (%)	blood	NA	1,2,3,4,6,7,8,9-Octachlorodibenzofuran (ocdf) (fg/g)	pollutant	organochlorine	3	1	1	> BY & Bonf.	blood	organochlorine	6827	6	Pollutants	1
expo	LBXF10	LBXMC	0.0121436	0.0334379	0.751272	0.550711	0.363168	3.72279	7.44559	0.731385	3	2	9	2	0.0281566	0.0239404	1.17611	0.249117	0.000390755	0.0857244	4498	0.0281566	0.249117	0.0239404	1.17611	Mean cell hemoglobin concentration (g/dL)	blood	NA	1,2,3,4,6,7,8,9-Octachlorodibenzofuran (ocdf) (fg/g)	pollutant	organochlorine	3	1	1	> BY & Bonf.	blood	organochlorine	6827	6	Pollutants	1
expo	LBXF10	LBXMCVSI	0.0147144	0.00754745	0.19054	0.633452	1.94959	0.151064	0.302127	0	3	2	9	2	0.020388	0.0265843	0.766918	0.449329	0.000204878	0.0917245	4498	0.020388	0.449329	0.0265843	0.766918	Mean cell volume (fL)	blood	NA	1,2,3,4,6,7,8,9-Octachlorodibenzofuran (ocdf) (fg/g)	pollutant	organochlorine	3	1	1	> BY & Bonf.	blood	organochlorine	6827	6	Pollutants	1
expo	LBXF10	LBXMOPCT	-0.012867	0.00513079	0.128956	0.653722	-2.5078	0.0973139	0.194628	0	3	2	-1	0	-0.0210584	0.024914	-0.845245	0.404894	0.000218364	0.0889989	4476	-0.0210584	0.404894	0.024914	-0.845245	Monocyte percent (%)	blood	NA	1,2,3,4,6,7,8,9-Octachlorodibenzofuran (ocdf) (fg/g)	pollutant	organochlorine	3	1	1	> BY & Bonf.	blood	organochlorine	6827	6	Pollutants	1
expo	LBXF10	LBXMPSI	0.018962	0.0186214	0.415673	0.635928	1.01829	0.889222	1.77844	0	3	2	9	2	0.0275605	0.028352	0.972084	0.339048	0.000374387	0.0247544	4498	0.0275605	0.339048	0.028352	0.972084	Mean platelet volume (fL)	blood	NA	1,2,3,4,6,7,8,9-Octachlorodibenzofuran (ocdf) (fg/g)	pollutant	organochlorine	3	1	1	> BY & Bonf.	blood	organochlorine	6827	6	Pollutants	1
expo	LBXF10	LBXNEPCT	0.0411412	0.0233988	0.220778	0.210849	1.75826	1.59881	3.19761	0.374534	3	2	9	2	0.053862	0.0244585	2.20218	0.0357568	0.00142855	0.0503138	4476	0.053862	0.0357568	0.0244585	2.20218	Segmented neutrophils percent (%)	blood	NA	1,2,3,4,6,7,8,9-Octachlorodibenzofuran (ocdf) (fg/g)	pollutant	organochlorine	3	1	1	> BY & Bonf.	blood	organochlorine	6827	6	Pollutants	0.84383
expo	LBXF10	LBXPLTSI	0.00404362	0.00677229	0.611044	0.854466	0.597083	0.148127	0.296254	0	3	2	-1	0	0.00733429	0.0246821	0.297151	0.76847	2.65132e-05	0.0828836	4498	0.00733429	0.76847	0.0246821	0.297151	Platelet count SI (1000 cells/uL)	blood	NA	1,2,3,4,6,7,8,9-Octachlorodibenzofuran (ocdf) (fg/g)	pollutant	organochlorine	3	1	1	> BY & Bonf.	blood	organochlorine	6827	6	Pollutants	1
expo	LBXF10	LBXRBCSI	0.0977735	0.0654764	0.273936	0.00158597	1.49326	10.8927	21.7854	0.908195	3	2	9	2	0.124162	0.037821	3.28289	0.00268274	0.00759843	0.335285	4498	0.124162	0.00268274	0.037821	3.28289	Red blood cell count (million cells/uL)	blood	NA	1,2,3,4,6,7,8,9-Octachlorodibenzofuran (ocdf) (fg/g)	pollutant	organochlorine	3	0.195595	1	> BY & Bonf.	blood	organochlorine	6827	6	Pollutants	0.0894604
expo	LBXF10	LBXRDW	-0.0240807	0.0280272	0.480774	0.295194	-0.859191	2.92453	5.84906	0.658065	3	2	-9	-2	-0.0429429	0.0223107	-1.92477	0.0641182	0.000908928	0.0841157	4498	-0.0429429	0.0641182	0.0223107	-1.92477	Red cell distribution width (%)	blood	NA	1,2,3,4,6,7,8,9-Octachlorodibenzofuran (ocdf) (fg/g)	pollutant	organochlorine	3	1	1	> BY & Bonf.	blood	organochlorine	6827	6	Pollutants	1
expo	LBXF10	LBXWBCSI	0.0701084	0.00588987	0.00698398	0.0487122	11.9032	0.0840026	0.168005	0	3	2	9	2	0.0885913	0.0331034	2.67619	0.0121193	0.00386837	0.0364589	4498	0.0885913	0.0121193	0.0331034	2.67619	White blood cell count (1000 cells/uL)	blood	NA	1,2,3,4,6,7,8,9-Octachlorodibenzofuran (ocdf) (fg/g)	pollutant	organochlorine	3	0.640472	1	> BY & Bonf.	blood	organochlorine	6827	6	Pollutants	0.237324
expo	LBXGHC	LBDBANO	0.0173518	0.0165382	0.404175	0.507228	1.0492	1.65455	3.30909	0.395605	3	2	9	2	0.0272777	0.0284801	0.957784	0.346089	0.000215324	0.0140993	5491	0.0272777	0.346089	0.0284801	0.957784	Basophils number (1000 cells/uL)	blood	NA	Gamma-hexachloro-cyclohexane (ng/g)	pollutant	organochlorine	3	1	1	> BY & Bonf.	blood	organochlorine	6827	6	Pollutants	1
expo	LBXGHC	LBDEONO	-0.00296101	0.00566612	0.653387	0.856992	-0.522581	0.382216	0.764432	0	3	2	-1	0	0.00111256	0.0241031	0.0461583	0.9635	3.58196e-07	0.0170247	5491	0.00111256	0.9635	0.0241031	0.0461583	Eosinophils number (1000 cells/uL)	blood	NA	Gamma-hexachloro-cyclohexane (ng/g)	pollutant	organochlorine	3	1	1	> BY & Bonf.	blood	organochlorine	6827	6	Pollutants	1
expo	LBXGHC	LBDLYMNO	0.0285469	0.0410946	0.559116	0.312428	0.694663	3.39433	6.78867	0.705391	3	2	9	2	0.115593	0.091692	1.26066	0.217479	0.00386667	0.0213686	5491	0.115593	0.217479	0.091692	1.26066	Lymphocyte number (1000 cells/uL)	blood	NA	Gamma-hexachloro-cyclohexane (ng/g)	pollutant	organochlorine	3	1	1	> BY & Bonf.	blood	organochlorine	6827	6	Pollutants	1
expo	LBXGHC	LBDMONO	0.00555043	0.0352567	0.889364	0.218987	0.157429	6.85866	13.7173	0.854199	3	2	9	2	0.170587	0.101964	1.67301	0.105081	0.00842111	0.0524745	5491	0.170587	0.105081	0.101964	1.67301	Monocyte number (1000 cells/uL)	blood	NA	Gamma-hexachloro-cyclohexane (ng/g)	pollutant	organochlorine	3	1	1	> BY & Bonf.	blood	organochlorine	6827	6	Pollutants	1
expo	LBXGHC	LBDNENO	0.0175989	0.0395591	0.699922	0.0244589	0.444877	26.2869	52.5738	0.961958	3	2	9	2	0.0869939	0.0304228	2.85949	0.0077833	0.00219004	0.0545496	5491	0.0869939	0.0077833	0.0304228	2.85949	Segmented neutrophils num (1000 cell/uL)	blood	NA	Gamma-hexachloro-cyclohexane (ng/g)	pollutant	organochlorine	3	0.453711	1	> BY & Bonf.	blood	organochlorine	6827	6	Pollutants	0.170559
expo	LBXGHC	LBXBAPCT	-0.0101662	0.0141134	0.546137	0.727942	-0.720323	1.76562	3.53124	0.433627	3	2	-9	-2	-0.00465884	0.0218922	-0.212809	0.832965	6.28104e-06	0.011619	5491	-0.00465884	0.832965	0.0218922	-0.212809	Basophils percent (%)	blood	NA	Gamma-hexachloro-cyclohexane (ng/g)	pollutant	organochlorine	3	1	1	> BY & Bonf.	blood	organochlorine	6827	6	Pollutants	1
expo	LBXGHC	LBXEOPCT	-0.00949958	0.0235273	0.725462	0.482619	-0.403769	4.46371	8.92743	0.775971	3	2	-7	-2	-0.0273565	0.026961	-1.01467	0.318656	0.000216569	0.0246463	5491	-0.0273565	0.318656	0.026961	-1.01467	Eosinophils percent (%)	blood	NA	Gamma-hexachloro-cyclohexane (ng/g)	pollutant	organochlorine	3	1	1	> BY & Bonf.	blood	organochlorine	6827	6	Pollutants	1
expo	LBXGHC	LBXHCT	-0.00322831	0.0146634	0.846176	0.36244	-0.22016	4.51427	9.02853	0.77848	3	2	-1	-2	0.0992033	0.0464787	2.13438	0.041392	0.00284458	0.419973	5517	0.0992033	0.041392	0.0464787	2.13438	Hematocrit (%)	blood	NA	Gamma-hexachloro-cyclohexane (ng/g)	pollutant	organochlorine	3	1	1	> BY & Bonf.	blood	organochlorine	6827	6	Pollutants	0.664844
expo	LBXGHC	LBXHGB	0.00819378	0.0204003	0.726795	0.291197	0.40165	2.86637	5.73274	0.651127	3	2	9	2	0.0887814	0.0429436	2.0674	0.0477237	0.0022783	0.416212	5517	0.0887814	0.0477237	0.0429436	2.0674	Hemoglobin (g/dL)	blood	NA	Gamma-hexachloro-cyclohexane (ng/g)	pollutant	organochlorine	3	1	1	> BY & Bonf.	blood	organochlorine	6827	6	Pollutants	0.703899
expo	LBXGHC	LBXLYPCT	0.00283939	0.0219983	0.909109	0.893793	0.129073	1.15605	2.31209	0.134983	3	2	1	0	0.0231946	0.0543618	0.426671	0.67277	0.000155686	0.0644116	5491	0.0231946	0.67277	0.0543618	0.426671	Lymphocyte percent (%)	blood	NA	Gamma-hexachloro-cyclohexane (ng/g)	pollutant	organochlorine	3	1	1	> BY & Bonf.	blood	organochlorine	6827	6	Pollutants	1
expo	LBXGHC	LBXMC	-0.0340682	0.0370341	0.45473	0.266309	-0.919915	5.18223	10.3645	0.807033	3	2	-9	-2	-0.0345522	0.0491957	-0.702341	0.488066	0.000345077	0.100744	5517	-0.0345522	0.488066	0.0491957	-0.702341	Mean cell hemoglobin concentration (g/dL)	blood	NA	Gamma-hexachloro-cyclohexane (ng/g)	pollutant	organochlorine	3	1	1	> BY & Bonf.	blood	organochlorine	6827	6	Pollutants	1
expo	LBXGHC	LBXMCVSI	0.00774079	0.0214327	0.752557	0.70527	0.361168	1.24488	2.48976	0.19671	3	2	9	2	0.0479852	0.0708862	0.676933	0.503813	0.00066555	0.0934294	5517	0.0479852	0.503813	0.0708862	0.676933	Mean cell volume (fL)	blood	NA	Gamma-hexachloro-cyclohexane (ng/g)	pollutant	organochlorine	3	1	1	> BY & Bonf.	blood	organochlorine	6827	6	Pollutants	1
expo	LBXGHC	LBXMOPCT	0.0146611	0.015735	0.449829	0.685725	0.93175	1.07096	2.14192	0.0662566	3	2	9	2	0.0192897	0.0331565	0.581777	0.565213	0.000107678	0.086855	5491	0.0192897	0.565213	0.0331565	0.581777	Monocyte percent (%)	blood	NA	Gamma-hexachloro-cyclohexane (ng/g)	pollutant	organochlorine	3	1	1	> BY & Bonf.	blood	organochlorine	6827	6	Pollutants	1
expo	LBXGHC	LBXMPSI	0.00730763	0.0168399	0.706653	0.66046	0.433947	1.65968	3.31935	0.397473	3	2	9	2	0.00578775	0.0402812	0.143684	0.886744	9.68245e-06	0.0177349	5517	0.00578775	0.886744	0.0402812	0.143684	Mean platelet volume (fL)	blood	NA	Gamma-hexachloro-cyclohexane (ng/g)	pollutant	organochlorine	3	1	1	> BY & Bonf.	blood	organochlorine	6827	6	Pollutants	1
expo	LBXGHC	LBXNEPCT	-0.00291492	0.0213701	0.903995	0.935809	-0.136402	1.2609	2.5218	0.206915	3	2	-3	-2	-0.0184903	0.0484148	-0.381914	0.705309	9.89378e-05	0.053981	5491	-0.0184903	0.705309	0.0484148	-0.381914	Segmented neutrophils percent (%)	blood	NA	Gamma-hexachloro-cyclohexane (ng/g)	pollutant	organochlorine	3	1	1	> BY & Bonf.	blood	organochlorine	6827	6	Pollutants	1
expo	LBXGHC	LBXPLTSI	0.0508892	0.0082142	0.0250783	0.00408295	6.19528	0.692377	1.38475	0	3	2	9	2	0.106915	0.0285576	3.74383	0.000798286	0.00330401	0.0834082	5517	0.106915	0.000798286	0.0285576	3.74383	Platelet count SI (1000 cells/uL)	blood	NA	Gamma-hexachloro-cyclohexane (ng/g)	pollutant	organochlorine	3	0.0730953	1	> BY & Bonf.	blood	organochlorine	6827	6	Pollutants	0.0453528
expo	LBXGHC	LBXRBCSI	0.00904427	0.0552146	0.884944	0.533568	0.163802	5.29738	10.5948	0.811228	3	2	-1	0	0.0693318	0.0555585	1.24791	0.222048	0.00138941	0.362141	5517	0.0693318	0.222048	0.0555585	1.24791	Red blood cell count (million cells/uL)	blood	NA	Gamma-hexachloro-cyclohexane (ng/g)	pollutant	organochlorine	3	1	1	> BY & Bonf.	blood	organochlorine	6827	6	Pollutants	1
expo	LBXGHC	LBXRDW	0.0290191	0.0143695	0.180876	0.22545	2.01949	0.808486	1.61697	0	3	2	9	2	0.0786801	0.0372113	2.11442	0.0431962	0.00178935	0.0913049	5517	0.0786801	0.0431962	0.0372113	2.11442	Red cell distribution width (%)	blood	NA	Gamma-hexachloro-cyclohexane (ng/g)	pollutant	organochlorine	3	1	1	> BY & Bonf.	blood	organochlorine	6827	6	Pollutants	0.969668
expo	LBXGHC	LBXWBCSI	0.0192416	0.0566974	0.766652	0.078511	0.339373	15.0434	30.0868	0.933526	3	2	9	2	0.138662	0.0700039	1.98077	0.057172	0.00555749	0.0504552	5517	0.138662	0.057172	0.0700039	1.98077	White blood cell count (1000 cells/uL)	blood	NA	Gamma-hexachloro-cyclohexane (ng/g)	pollutant	organochlorine	3	1	1	> BY & Bonf.	blood	organochlorine	6827	6	Pollutants	0.868303
expo	LBXHCB	LBDBANO	0.0287222	0.0145561	0.1872	0.358301	1.9732	1.0173	2.03461	0.0170096	3	2	9	2	0.0165349	0.0321648	0.514068	0.6111	7.16992e-05	0.0152874	5404	0.0165349	0.6111	0.0321648	0.514068	Basophils number (1000 cells/uL)	blood	NA	Hexachlorobenzene (ng/g)	pollutant	organochlorine	3	1	1	> BY & Bonf.	blood	organochlorine	6827	6	Pollutants	1
expo	LBXHCB	LBDEONO	-0.0184068	0.0182283	0.4189	0.606041	-1.00979	1.85623	3.71246	0.461274	3	2	-9	-2	-0.0202595	0.0218931	-0.925381	0.362405	0.000107639	0.0149707	5404	-0.0202595	0.362405	0.0218931	-0.925381	Eosinophils number (1000 cells/uL)	blood	NA	Hexachlorobenzene (ng/g)	pollutant	organochlorine	3	1	1	> BY & Bonf.	blood	organochlorine	6827	6	Pollutants	1
expo	LBXHCB	LBDLYMNO	0.0428916	0.0339248	0.333508	0.114108	1.26431	4.2437	8.4874	0.764357	3	2	9	2	0.0910658	0.0355206	2.56375	0.0158021	0.00217482	0.020072	5404	0.0910658	0.0158021	0.0355206	2.56375	Lymphocyte number (1000 cells/uL)	blood	NA	Hexachlorobenzene (ng/g)	pollutant	organochlorine	3	0.785649	1	> BY & Bonf.	blood	organochlorine	6827	6	Pollutants	0.435442
expo	LBXHCB	LBDMONO	-0.0110789	0.0491585	0.842624	0.885495	-0.225372	7.28555	14.5711	0.862742	3	2	1	0	-0.0321572	0.0361481	-0.889596	0.381003	0.000271187	0.0527942	5404	-0.0321572	0.381003	0.0361481	-0.889596	Monocyte number (1000 cells/uL)	blood	NA	Hexachlorobenzene (ng/g)	pollutant	organochlorine	3	1	1	> BY & Bonf.	blood	organochlorine	6827	6	Pollutants	1
expo	LBXHCB	LBDNENO	-0.0204695	0.0491097	0.717293	0.919353	-0.416812	9.28141	18.5628	0.892258	3	2	-9	-2	-0.024047	0.0354307	-0.678705	0.502706	0.000151647	0.0519902	5404	-0.024047	0.502706	0.0354307	-0.678705	Segmented neutrophils num (1000 cell/uL)	blood	NA	Hexachlorobenzene (ng/g)	pollutant	organochlorine	3	1	1	> BY & Bonf.	blood	organochlorine	6827	6	Pollutants	1
expo	LBXHCB	LBXBAPCT	0.0156648	0.0105555	0.276067	0.486141	1.48404	0.676998	1.354	0	3	2	9	2	0.0271791	0.0279309	0.973081	0.33856	0.000193723	0.0125622	5404	0.0271791	0.33856	0.0279309	0.973081	Basophils percent (%)	blood	NA	Hexachlorobenzene (ng/g)	pollutant	organochlorine	3	1	1	> BY & Bonf.	blood	organochlorine	6827	6	Pollutants	1
expo	LBXHCB	LBXEOPCT	-0.0177996	0.0143854	0.341526	0.586386	-1.23734	1.04084	2.08168	0.0392388	3	2	-5	-2	-0.0165327	0.0230335	-0.717766	0.478644	7.16799e-05	0.0228968	5404	-0.0165327	0.478644	0.0230335	-0.717766	Eosinophils percent (%)	blood	NA	Hexachlorobenzene (ng/g)	pollutant	organochlorine	3	1	1	> BY & Bonf.	blood	organochlorine	6827	6	Pollutants	1
expo	LBXHCB	LBXHCT	0.0303586	0.0602568	0.664406	0.101483	0.50382	12.199	24.3981	0.918026	3	2	7	2	0.0565485	0.0282303	2.00311	0.0545901	0.000843222	0.424782	5428	0.0565485	0.0545901	0.0282303	2.00311	Hematocrit (%)	blood	NA	Hexachlorobenzene (ng/g)	pollutant	organochlorine	3	1	1	> BY & Bonf.	blood	organochlorine	6827	6	Pollutants	0.806349
expo	LBXHCB	LBXHGB	0.0432276	0.0553254	0.516412	0.0744176	0.781333	9.00834	18.0167	0.888992	3	2	9	2	0.0670612	0.028933	2.31781	0.0277166	0.00118588	0.421806	5428	0.0670612	0.0277166	0.028933	2.31781	Hemoglobin (g/dL)	blood	NA	Hexachlorobenzene (ng/g)	pollutant	organochlorine	3	1	1	> BY & Bonf.	blood	organochlorine	6827	6	Pollutants	0.457158
expo	LBXHCB	LBXLYPCT	0.0302562	0.0470055	0.585744	0.274595	0.643674	8.55869	17.1174	0.88316	3	2	1	0	0.105989	0.0319185	3.32062	0.00243376	0.00294601	0.0685654	5404	0.105989	0.00243376	0.0319185	3.32062	Lymphocyte percent (%)	blood	NA	Hexachlorobenzene (ng/g)	pollutant	organochlorine	3	0.181234	1	> BY & Bonf.	blood	organochlorine	6827	6	Pollutants	0.113129
expo	LBXHCB	LBXMC	-0.0513224	0.0466584	0.386054	0.463695	-1.09996	5.27102	10.542	0.810283	3	2	-9	-2	0.0461781	0.0580333	0.795718	0.432661	0.000562304	0.0976407	5428	0.0461781	0.432661	0.0580333	0.795718	Mean cell hemoglobin concentration (g/dL)	blood	NA	Hexachlorobenzene (ng/g)	pollutant	organochlorine	3	1	1	> BY & Bonf.	blood	organochlorine	6827	6	Pollutants	1
expo	LBXHCB	LBXMCVSI	-0.0368182	0.0230834	0.251759	0.311735	-1.59501	1.21154	2.42307	0.174602	3	2	-1	0	-0.0383949	0.0389334	-0.986168	0.332208	0.000388727	0.0903844	5428	-0.0383949	0.332208	0.0389334	-0.986168	Mean cell volume (fL)	blood	NA	Hexachlorobenzene (ng/g)	pollutant	organochlorine	3	1	1	> BY & Bonf.	blood	organochlorine	6827	6	Pollutants	1
expo	LBXHCB	LBXMOPCT	-0.0499439	0.00752849	0.021976	0.10336	-6.63399	0.176088	0.352175	0	3	2	-9	-2	-0.0755706	0.0310432	-2.43437	0.0213065	0.00149768	0.094506	5404	-0.0755706	0.0213065	0.0310432	-2.43437	Monocyte percent (%)	blood	NA	Hexachlorobenzene (ng/g)	pollutant	organochlorine	3	0.987266	1	> BY & Bonf.	blood	organochlorine	6827	6	Pollutants	0.748465
expo	LBXHCB	LBXMPSI	-0.0272591	0.0166854	0.243929	0.464464	-1.63371	1.55105	3.10211	0.355277	3	2	-9	-2	-0.0383645	0.0303275	-1.26501	0.21594	0.000388113	0.0238069	5428	-0.0383645	0.21594	0.0303275	-1.26501	Mean platelet volume (fL)	blood	NA	Hexachlorobenzene (ng/g)	pollutant	organochlorine	3	1	1	> BY & Bonf.	blood	organochlorine	6827	6	Pollutants	1
expo	LBXHCB	LBXNEPCT	-0.0158693	0.039384	0.725985	0.590829	-0.402937	5.85157	11.7031	0.829106	3	2	-1	0	-0.0746299	0.0328152	-2.27425	0.0305304	0.00146062	0.0552137	5404	-0.0746299	0.0305304	0.0328152	-2.27425	Segmented neutrophils percent (%)	blood	NA	Hexachlorobenzene (ng/g)	pollutant	organochlorine	3	1	1	> BY & Bonf.	blood	organochlorine	6827	6	Pollutants	0.743365
expo	LBXHCB	LBXPLTSI	0.0880724	0.035231	0.129624	0.0124148	2.49985	2.98184	5.96368	0.664636	3	2	9	2	0.104015	0.0383189	2.71445	0.0110608	0.00285292	0.0792777	5428	0.104015	0.0110608	0.0383189	2.71445	Platelet count SI (1000 cells/uL)	blood	NA	Hexachlorobenzene (ng/g)	pollutant	organochlorine	3	0.596178	1	> BY & Bonf.	blood	organochlorine	6827	6	Pollutants	0.343917
expo	LBXHCB	LBXRBCSI	0.0506456	0.0621205	0.500559	0.0347891	0.81528	11.7598	23.5197	0.914965	3	2	3	0	0.0759832	0.0304327	2.49676	0.018463	0.00152242	0.367818	5428	0.0759832	0.018463	0.0304327	2.49676	Red blood cell count (million cells/uL)	blood	NA	Hexachlorobenzene (ng/g)	pollutant	organochlorine	3	0.886252	1	> BY & Bonf.	blood	organochlorine	6827	6	Pollutants	0.406525
expo	LBXHCB	LBXRDW	-0.0147836	0.0293099	0.664069	0.872806	-0.504389	3.7536	7.50721	0.733589	3	2	-1	0	-0.012581	0.0255481	-0.492442	0.626115	4.17375e-05	0.0917032	5428	-0.012581	0.626115	0.0255481	-0.492442	Red cell distribution width (%)	blood	NA	Hexachlorobenzene (ng/g)	pollutant	organochlorine	3	1	1	> BY & Bonf.	blood	organochlorine	6827	6	Pollutants	1
expo	LBXHCB	LBXWBCSI	0.00312846	0.0592299	0.962677	0.428027	0.0528189	9.9783	19.9566	0.899782	3	2	1	0	0.026857	0.0388825	0.690721	0.495232	0.000190201	0.0446937	5428	0.026857	0.495232	0.0388825	0.690721	White blood cell count (1000 cells/uL)	blood	NA	Hexachlorobenzene (ng/g)	pollutant	organochlorine	3	1	1	> BY & Bonf.	blood	organochlorine	6827	6	Pollutants	1
expo	LBXHPE	LBDBANO	0.0475703	0.0214451	0.156788	0.187405	2.21824	1.34011	2.68022	0.253793	3	2	9	2	0.0324902	0.0197585	1.64437	0.110899	0.000748009	0.0142493	5301	0.0324902	0.110899	0.0197585	1.64437	Basophils number (1000 cells/uL)	blood	NA	Heptachlor Epoxide (ng/g)	pollutant	organochlorine	3	1	1	> BY & Bonf.	blood	organochlorine	6827	6	Pollutants	1
expo	LBXHPE	LBDEONO	0.0276698	0.0141766	0.190224	0.308904	1.9518	0.882142	1.76428	0	3	2	9	2	0.0289857	0.0158241	1.83174	0.07728	0.000595344	0.0158676	5301	0.0289857	0.07728	0.0158241	1.83174	Eosinophils number (1000 cells/uL)	blood	NA	Heptachlor Epoxide (ng/g)	pollutant	organochlorine	3	1	1	> BY & Bonf.	blood	organochlorine	6827	6	Pollutants	1
expo	LBXHPE	LBDLYMNO	0.0937081	0.0241704	0.0605497	0.0415324	3.87698	0.875708	1.75142	0	3	2	9	2	0.0782498	0.0294795	2.65438	0.0127646	0.00433878	0.0203678	5301	0.0782498	0.0127646	0.0294795	2.65438	Lymphocyte number (1000 cells/uL)	blood	NA	Heptachlor Epoxide (ng/g)	pollutant	organochlorine	3	0.665577	1	> BY & Bonf.	blood	organochlorine	6827	6	Pollutants	0.367129
expo	LBXHPE	LBDMONO	0.0804291	0.00985503	0.0146839	0.0556554	8.16123	0.180214	0.360428	0	3	2	9	2	0.0818353	0.0252383	3.2425	0.0029763	0.0047455	0.0531568	5301	0.0818353	0.0029763	0.0252383	3.2425	Monocyte number (1000 cells/uL)	blood	NA	Heptachlor Epoxide (ng/g)	pollutant	organochlorine	3	0.212362	1	> BY & Bonf.	blood	organochlorine	6827	6	Pollutants	0.0964537
expo	LBXHPE	LBDNENO	0.0591843	0.0151128	0.0594489	0.0896525	3.91618	0.580833	1.16167	0	3	2	9	2	0.0564488	0.0200937	2.80928	0.00879776	0.00225793	0.0510986	5301	0.0564488	0.00879776	0.0200937	2.80928	Segmented neutrophils num (1000 cell/uL)	blood	NA	Heptachlor Epoxide (ng/g)	pollutant	organochlorine	3	0.499222	1	> BY & Bonf.	blood	organochlorine	6827	6	Pollutants	0.189186
expo	LBXHPE	LBXBAPCT	0.0149661	0.026009	0.623119	0.669763	0.575421	1.66063	3.32125	0.397817	3	2	9	2	0.00666895	0.0205639	0.324304	0.748036	3.15149e-05	0.0125907	5301	0.00666895	0.748036	0.0205639	0.324304	Basophils percent (%)	blood	NA	Heptachlor Epoxide (ng/g)	pollutant	organochlorine	3	1	1	> BY & Bonf.	blood	organochlorine	6827	6	Pollutants	1
expo	LBXHPE	LBXEOPCT	0.00161691	0.0105323	0.892079	0.998404	0.15352	0.41485	0.829701	0	3	2	5	2	0.00118513	0.0168751	0.0702294	0.944493	9.95245e-07	0.0229166	5301	0.00118513	0.944493	0.0168751	0.0702294	Eosinophils percent (%)	blood	NA	Heptachlor Epoxide (ng/g)	pollutant	organochlorine	3	1	1	> BY & Bonf.	blood	organochlorine	6827	6	Pollutants	1
expo	LBXHPE	LBXHCT	0.05201	0.0391158	0.315013	0.0167841	1.32964	8.93845	17.8769	0.888124	3	2	9	2	0.0404809	0.0146995	2.75389	0.0100604	0.00116049	0.415922	5324	0.0404809	0.0100604	0.0146995	2.75389	Hematocrit (%)	blood	NA	Heptachlor Epoxide (ng/g)	pollutant	organochlorine	3	0.554145	1	> BY & Bonf.	blood	organochlorine	6827	6	Pollutants	0.206318
expo	LBXHPE	LBXHGB	0.0467523	0.0331094	0.293434	0.0357882	1.41205	5.90634	11.8127	0.830691	3	2	9	2	0.0401906	0.0146683	2.73997	0.0104034	0.0011439	0.412949	5324	0.0401906	0.0104034	0.0146683	2.73997	Hemoglobin (g/dL)	blood	NA	Heptachlor Epoxide (ng/g)	pollutant	organochlorine	3	0.56845	1	> BY & Bonf.	blood	organochlorine	6827	6	Pollutants	0.19865
expo	LBXHPE	LBXLYPCT	0.0656987	0.0179243	0.0670356	0.086089	3.66535	0.846459	1.69292	0	3	2	1	0	0.060011	0.0210093	2.8564	0.00784246	0.00255189	0.063698	5301	0.060011	0.00784246	0.0210093	2.8564	Lymphocyte percent (%)	blood	NA	Heptachlor Epoxide (ng/g)	pollutant	organochlorine	3	0.456444	1	> BY & Bonf.	blood	organochlorine	6827	6	Pollutants	0.273407
expo	LBXHPE	LBXMC	-0.0152567	0.0290942	0.652332	0.611155	-0.52439	2.00588	4.01176	0.501465	3	2	-9	-2	-0.00236169	0.0219128	-0.107777	0.914915	3.94989e-06	0.0987186	5324	-0.00236169	0.914915	0.0219128	-0.107777	Mean cell hemoglobin concentration (g/dL)	blood	NA	Heptachlor Epoxide (ng/g)	pollutant	organochlorine	3	1	1	> BY & Bonf.	blood	organochlorine	6827	6	Pollutants	1
expo	LBXHPE	LBXMCVSI	-0.0877382	0.0369511	0.140843	0.031866	-2.37444	3.07985	6.15969	0.675308	3	2	-1	0	-0.0770315	0.0220584	-3.49216	0.00155618	0.0042022	0.0958483	5324	-0.0770315	0.00155618	0.0220584	-3.49216	Mean cell volume (fL)	blood	NA	Heptachlor Epoxide (ng/g)	pollutant	organochlorine	3	0.126429	1	> BY & Bonf.	blood	organochlorine	6827	6	Pollutants	0.0393476
expo	LBXHPE	LBXMOPCT	-0.00765901	0.0142166	0.64401	0.770757	-0.538739	0.484629	0.969259	0	3	2	-1	0	-0.0116507	0.0215654	-0.540249	0.59315	9.61841e-05	0.0860017	5301	-0.0116507	0.59315	0.0215654	-0.540249	Monocyte percent (%)	blood	NA	Heptachlor Epoxide (ng/g)	pollutant	organochlorine	3	1	1	> BY & Bonf.	blood	organochlorine	6827	6	Pollutants	1
expo	LBXHPE	LBXMPSI	0.0805694	0.016936	0.0414572	0.0569203	4.75729	0.616951	1.2339	0	3	2	9	2	0.0721104	0.0239871	3.00622	0.00541449	0.00368243	0.0230271	5324	0.0721104	0.00541449	0.0239871	3.00622	Mean platelet volume (fL)	blood	NA	Heptachlor Epoxide (ng/g)	pollutant	organochlorine	3	0.341374	1	> BY & Bonf.	blood	organochlorine	6827	6	Pollutants	0.573166
expo	LBXHPE	LBXNEPCT	-0.0573345	0.0198526	0.101898	0.115313	-2.88801	1.14737	2.29475	0.128445	3	2	-5	0	-0.0520794	0.0191211	-2.72366	0.0108192	0.00192191	0.0533897	5301	-0.0520794	0.0108192	0.0191211	-2.72366	Segmented neutrophils percent (%)	blood	NA	Heptachlor Epoxide (ng/g)	pollutant	organochlorine	3	0.586315	1	> BY & Bonf.	blood	organochlorine	6827	6	Pollutants	0.327555
expo	LBXHPE	LBXPLTSI	0.0592202	0.0165752	0.0701907	0.108831	3.57283	0.610367	1.22073	0	3	2	1	0	0.0608685	0.0218484	2.78594	0.00931041	0.00262377	0.0808728	5324	0.0608685	0.00931041	0.0218484	2.78594	Platelet count SI (1000 cells/uL)	blood	NA	Heptachlor Epoxide (ng/g)	pollutant	organochlorine	3	0.522125	1	> BY & Bonf.	blood	organochlorine	6827	6	Pollutants	0.299615
expo	LBXHPE	LBXRBCSI	0.0911196	0.036191	0.128126	0.00454638	2.51774	3.55234	7.10468	0.718495	3	2	3	0	0.0841037	0.0202905	4.14499	0.000269506	0.00500922	0.36524	5324	0.0841037	0.000269506	0.0202905	4.14499	Red blood cell count (million cells/uL)	blood	NA	Heptachlor Epoxide (ng/g)	pollutant	organochlorine	3	0.0294882	1	BY<0.05	blood	organochlorine	6827	6	Pollutants	0.0139351
expo	LBXHPE	LBXRDW	0.0430854	0.0259895	0.239213	0.227682	1.6578	1.83322	3.66645	0.454513	3	2	9	2	0.0341975	0.0190541	1.79475	0.0831239	0.000828184	0.0757735	5324	0.0341975	0.0831239	0.0190541	1.79475	Red cell distribution width (%)	blood	NA	Heptachlor Epoxide (ng/g)	pollutant	organochlorine	3	1	1	> BY & Bonf.	blood	organochlorine	6827	6	Pollutants	1
expo	LBXHPE	LBXWBCSI	0.0945017	0.00808944	0.00724796	0.0134473	11.6821	0.139438	0.278876	0	3	2	9	2	0.092149	0.0251225	3.66799	0.000977421	0.00601341	0.0471923	5324	0.092149	0.000977421	0.0251225	3.66799	White blood cell count (1000 cells/uL)	blood	NA	Heptachlor Epoxide (ng/g)	pollutant	organochlorine	3	0.086473	1	> BY & Bonf.	blood	organochlorine	6827	6	Pollutants	0.0261829
expo	LBXHXC	LBDBANO	-0.00891487	0.0133793	0.57378	0.762725	-0.66632	0.247861	0.495722	0	3	2	-1	0	-0.0215887	0.029913	-0.721715	0.476249	0.000192309	0.00757547	4502	-0.0215887	0.476249	0.029913	-0.721715	Basophils number (1000 cells/uL)	blood	NA	3,3',4,4',5,5'-hexachlorobiphenyl (hxcb) (fg/g)	pollutant	organochlorine	3	1	1	> BY & Bonf.	blood	organochlorine	6827	6	Pollutants	1
expo	LBXHXC	LBDEONO	-0.0109106	0.0418392	0.818662	0.948061	-0.260774	2.00471	4.00942	0.501175	3	2	1	0	0.00635101	0.0304235	0.208754	0.8361	1.66431e-05	0.0240866	4502	0.00635101	0.8361	0.0304235	0.208754	Eosinophils number (1000 cells/uL)	blood	NA	3,3',4,4',5,5'-hexachlorobiphenyl (hxcb) (fg/g)	pollutant	organochlorine	3	1	1	> BY & Bonf.	blood	organochlorine	6827	6	Pollutants	1
expo	LBXHXC	LBDLYMNO	0.0268227	0.0171359	0.257991	0.472488	1.56529	0.557733	1.11547	0	3	2	1	0	0.027877	0.0195756	1.42407	0.1651	0.000320655	0.0106174	4502	0.027877	0.1651	0.0195756	1.42407	Lymphocyte number (1000 cells/uL)	blood	NA	3,3',4,4',5,5'-hexachlorobiphenyl (hxcb) (fg/g)	pollutant	organochlorine	3	1	1	> BY & Bonf.	blood	organochlorine	6827	6	Pollutants	1
expo	LBXHXC	LBDMONO	-0.0418688	0.0312558	0.312317	0.412592	-1.33955	1.38188	2.76376	0.276349	3	2	-3	0	-0.0363701	0.0291852	-1.24618	0.222671	0.000545804	0.051249	4502	-0.0363701	0.222671	0.0291852	-1.24618	Monocyte number (1000 cells/uL)	blood	NA	3,3',4,4',5,5'-hexachlorobiphenyl (hxcb) (fg/g)	pollutant	organochlorine	3	1	1	> BY & Bonf.	blood	organochlorine	6827	6	Pollutants	1
expo	LBXHXC	LBDNENO	-0.0179075	0.0249365	0.547238	0.752677	-0.718125	0.756997	1.51399	0	3	2	-9	-2	-0.0128639	0.0310007	-0.414954	0.68123	6.82794e-05	0.0415633	4502	-0.0128639	0.68123	0.0310007	-0.414954	Segmented neutrophils num (1000 cell/uL)	blood	NA	3,3',4,4',5,5'-hexachlorobiphenyl (hxcb) (fg/g)	pollutant	organochlorine	3	1	1	> BY & Bonf.	blood	organochlorine	6827	6	Pollutants	1
expo	LBXHXC	LBXBAPCT	0.00230634	0.0108412	0.851244	0.912809	0.212739	0.350184	0.700369	0	3	2	7	2	-0.0121877	0.0248014	-0.491414	0.626833	6.12904e-05	0.00481487	4502	-0.0121877	0.626833	0.0248014	-0.491414	Basophils percent (%)	blood	NA	3,3',4,4',5,5'-hexachlorobiphenyl (hxcb) (fg/g)	pollutant	organochlorine	3	1	1	> BY & Bonf.	blood	organochlorine	6827	6	Pollutants	1
expo	LBXHXC	LBXEOPCT	-0.00492197	0.0450845	0.923033	0.997127	-0.109172	2.4847	4.96939	0.597536	3	2	1	0	0.00638551	0.0312941	0.204049	0.839741	1.68244e-05	0.020737	4502	0.00638551	0.839741	0.0312941	0.204049	Eosinophils percent (%)	blood	NA	3,3',4,4',5,5'-hexachlorobiphenyl (hxcb) (fg/g)	pollutant	organochlorine	3	1	1	> BY & Bonf.	blood	organochlorine	6827	6	Pollutants	1
expo	LBXHXC	LBXHCT	0.0464665	0.0235001	0.186629	0.377286	1.97729	0.749242	1.49848	0	3	2	9	2	0.0341285	0.0295944	1.15321	0.258242	0.000484117	0.401393	4526	0.0341285	0.258242	0.0295944	1.15321	Hematocrit (%)	blood	NA	3,3',4,4',5,5'-hexachlorobiphenyl (hxcb) (fg/g)	pollutant	organochlorine	3	1	1	> BY & Bonf.	blood	organochlorine	6827	6	Pollutants	1
expo	LBXHXC	LBXHGB	0.0488762	0.0253898	0.194099	0.348721	1.92503	0.852054	1.70411	0	3	2	7	2	0.0419014	0.0295665	1.41719	0.167081	0.00072975	0.401696	4526	0.0419014	0.167081	0.0295665	1.41719	Hemoglobin (g/dL)	blood	NA	3,3',4,4',5,5'-hexachlorobiphenyl (hxcb) (fg/g)	pollutant	organochlorine	3	1	1	> BY & Bonf.	blood	organochlorine	6827	6	Pollutants	1
expo	LBXHXC	LBXLYPCT	0.0448233	0.0195856	0.149314	0.352514	2.28859	0.452819	0.905639	0	3	2	1	0	0.0551165	0.0309828	1.77894	0.0857348	0.00125346	0.060455	4502	0.0551165	0.0857348	0.0309828	1.77894	Lymphocyte percent (%)	blood	NA	3,3',4,4',5,5'-hexachlorobiphenyl (hxcb) (fg/g)	pollutant	organochlorine	3	1	1	> BY & Bonf.	blood	organochlorine	6827	6	Pollutants	1
expo	LBXHXC	LBXMC	-0.0109436	0.0323378	0.767274	0.910808	-0.338416	1.19531	2.39061	0.163395	3	2	-9	-2	0.0398377	0.0404023	0.986024	0.332277	0.000659637	0.0869863	4526	0.0398377	0.332277	0.0404023	0.986024	Mean cell hemoglobin concentration (g/dL)	blood	NA	3,3',4,4',5,5'-hexachlorobiphenyl (hxcb) (fg/g)	pollutant	organochlorine	3	1	1	> BY & Bonf.	blood	organochlorine	6827	6	Pollutants	1
expo	LBXHXC	LBXMCVSI	0.0271447	0.0350436	0.519616	0.583264	0.774597	1.19476	2.38951	0.16301	3	2	9	2	0.0491504	0.0364376	1.34889	0.18781	0.00100409	0.0599473	4526	0.0491504	0.18781	0.0364376	1.34889	Mean cell volume (fL)	blood	NA	3,3',4,4',5,5'-hexachlorobiphenyl (hxcb) (fg/g)	pollutant	organochlorine	3	1	1	> BY & Bonf.	blood	organochlorine	6827	6	Pollutants	1
expo	LBXHXC	LBXMOPCT	-0.0457489	0.00912771	0.0375778	0.328022	-5.01209	0.126755	0.253509	0	3	2	1	0	-0.0504329	0.0265895	-1.89672	0.067865	0.00104948	0.0858466	4502	-0.0504329	0.067865	0.0265895	-1.89672	Monocyte percent (%)	blood	NA	3,3',4,4',5,5'-hexachlorobiphenyl (hxcb) (fg/g)	pollutant	organochlorine	3	1	1	> BY & Bonf.	blood	organochlorine	6827	6	Pollutants	1
expo	LBXHXC	LBXMPSI	0.00418613	0.0152055	0.808918	0.978842	0.275303	0.217862	0.435723	0	3	2	3	2	-0.0132118	0.0353779	-0.373447	0.711532	7.25504e-05	0.0297991	4526	-0.0132118	0.711532	0.0353779	-0.373447	Mean platelet volume (fL)	blood	NA	3,3',4,4',5,5'-hexachlorobiphenyl (hxcb) (fg/g)	pollutant	organochlorine	3	1	1	> BY & Bonf.	blood	organochlorine	6827	6	Pollutants	1
expo	LBXHXC	LBXNEPCT	-0.0282802	0.0238509	0.357517	0.549395	-1.18571	0.64097	1.28194	0	3	2	-1	0	-0.0380147	0.0323755	-1.17418	0.249875	0.00059628	0.0496586	4502	-0.0380147	0.249875	0.0323755	-1.17418	Segmented neutrophils percent (%)	blood	NA	3,3',4,4',5,5'-hexachlorobiphenyl (hxcb) (fg/g)	pollutant	organochlorine	3	1	1	> BY & Bonf.	blood	organochlorine	6827	6	Pollutants	1
expo	LBXHXC	LBXPLTSI	-0.00335181	0.0112302	0.793502	0.972388	-0.298464	0.112732	0.225464	0	3	2	-3	-2	0.0131553	0.0344206	0.382194	0.705104	7.19318e-05	0.0765776	4526	0.0131553	0.705104	0.0344206	0.382194	Platelet count SI (1000 cells/uL)	blood	NA	3,3',4,4',5,5'-hexachlorobiphenyl (hxcb) (fg/g)	pollutant	organochlorine	3	1	1	> BY & Bonf.	blood	organochlorine	6827	6	Pollutants	1
expo	LBXHXC	LBXRBCSI	0.0222501	0.0265942	0.490829	0.738809	0.836651	0.505003	1.01001	0	3	2	1	0	0.0136443	0.0395567	0.344931	0.732636	7.73786e-05	0.336418	4526	0.0136443	0.732636	0.0395567	0.344931	Red blood cell count (million cells/uL)	blood	NA	3,3',4,4',5,5'-hexachlorobiphenyl (hxcb) (fg/g)	pollutant	organochlorine	3	1	1	> BY & Bonf.	blood	organochlorine	6827	6	Pollutants	1
expo	LBXHXC	LBXRDW	-0.0774441	0.0220345	0.0722847	0.0874023	-3.51468	0.733349	1.4667	0	3	2	-1	0	-0.0831749	0.0275682	-3.01706	0.00526971	0.00287542	0.0815226	4526	-0.0831749	0.00526971	0.0275682	-3.01706	Red cell distribution width (%)	blood	NA	3,3',4,4',5,5'-hexachlorobiphenyl (hxcb) (fg/g)	pollutant	organochlorine	3	0.334067	1	> BY & Bonf.	blood	organochlorine	6827	6	Pollutants	0.17701
expo	LBXHXC	LBXWBCSI	-0.00971707	0.0200301	0.675525	0.878539	-0.485125	0.598925	1.19785	0	3	2	-9	-2	-0.00165758	0.026436	-0.0627017	0.950434	1.142e-06	0.0319047	4526	-0.00165758	0.950434	0.026436	-0.0627017	White blood cell count (1000 cells/uL)	blood	NA	3,3',4,4',5,5'-hexachlorobiphenyl (hxcb) (fg/g)	pollutant	organochlorine	3	1	1	> BY & Bonf.	blood	organochlorine	6827	6	Pollutants	1
expo	LBXMIR	LBDBANO	0.00768452	0.0326542	0.835853	0.652612	0.23533	3.31359	6.62718	0.698212	3	2	7	2	0.0118892	0.019341	0.614715	0.543536	0.000111809	0.01457	5501	0.0118892	0.543536	0.019341	0.614715	Basophils number (1000 cells/uL)	blood	NA	Mirex (ng/g)	pollutant	organochlorine	3	1	1	> BY & Bonf.	blood	organochlorine	6827	6	Pollutants	1
expo	LBXMIR	LBDEONO	0.00142193	0.0201006	0.950041	0.720541	0.0707406	2.30643	4.61285	0.566429	3	2	7	2	0.0370956	0.0209472	1.77091	0.0870879	0.00108847	0.0151647	5501	0.0370956	0.0870879	0.0209472	1.77091	Eosinophils number (1000 cells/uL)	blood	NA	Mirex (ng/g)	pollutant	organochlorine	3	1	1	> BY & Bonf.	blood	organochlorine	6827	6	Pollutants	1
expo	LBXMIR	LBDLYMNO	0.00532875	0.00903435	0.615064	0.686563	0.589833	0.521512	1.04302	0	3	2	5	2	0.00743809	0.0148684	0.500262	0.620666	4.37617e-05	0.0182639	5501	0.00743809	0.620666	0.0148684	0.500262	Lymphocyte number (1000 cells/uL)	blood	NA	Mirex (ng/g)	pollutant	organochlorine	3	1	1	> BY & Bonf.	blood	organochlorine	6827	6	Pollutants	1
expo	LBXMIR	LBDMONO	0.0437094	0.0183903	0.140623	0.194571	2.37677	1.21891	2.43782	0.179596	3	2	9	2	0.0166518	0.024005	0.693681	0.493401	0.000219328	0.0542083	5501	0.0166518	0.493401	0.024005	0.693681	Monocyte number (1000 cells/uL)	blood	NA	Mirex (ng/g)	pollutant	organochlorine	3	1	1	> BY & Bonf.	blood	organochlorine	6827	6	Pollutants	1
expo	LBXMIR	LBDNENO	0.0158723	0.0157125	0.418755	0.479357	1.01017	1.13573	2.27147	0.119513	3	2	1	0	0.0156264	0.0220418	0.708942	0.484021	0.000193147	0.053665	5501	0.0156264	0.484021	0.0220418	0.708942	Segmented neutrophils num (1000 cell/uL)	blood	NA	Mirex (ng/g)	pollutant	organochlorine	3	1	1	> BY & Bonf.	blood	organochlorine	6827	6	Pollutants	1
expo	LBXMIR	LBXBAPCT	0.00496774	0.0233208	0.851054	0.790925	0.213017	1.71537	3.43074	0.417036	3	2	9	2	0.00415512	0.0179622	0.231326	0.818686	1.36565e-05	0.0123038	5501	0.00415512	0.818686	0.0179622	0.231326	Basophils percent (%)	blood	NA	Mirex (ng/g)	pollutant	organochlorine	3	1	1	> BY & Bonf.	blood	organochlorine	6827	6	Pollutants	1
expo	LBXMIR	LBXEOPCT	-0.0144124	0.0210966	0.565023	0.795296	-0.683165	2.28555	4.5711	0.562468	3	2	-1	0	0.0285707	0.0259338	1.10168	0.279661	0.000645673	0.0200934	5501	0.0285707	0.279661	0.0259338	1.10168	Eosinophils percent (%)	blood	NA	Mirex (ng/g)	pollutant	organochlorine	3	1	1	> BY & Bonf.	blood	organochlorine	6827	6	Pollutants	1
expo	LBXMIR	LBXHCT	0.036782	0.0234733	0.257634	0.133792	1.56697	2.18816	4.37632	0.542995	3	2	9	2	0.0268227	0.017865	1.50141	0.144059	0.000568401	0.426384	5527	0.0268227	0.144059	0.017865	1.50141	Hematocrit (%)	blood	NA	Mirex (ng/g)	pollutant	organochlorine	3	1	1	> BY & Bonf.	blood	organochlorine	6827	6	Pollutants	1
expo	LBXMIR	LBXHGB	0.033324	0.0166141	0.182721	0.217099	2.00576	0.938442	1.87688	0	3	2	7	2	0.0258165	0.0192835	1.33879	0.191041	0.000526552	0.423556	5527	0.0258165	0.191041	0.0192835	1.33879	Hemoglobin (g/dL)	blood	NA	Mirex (ng/g)	pollutant	organochlorine	3	1	1	> BY & Bonf.	blood	organochlorine	6827	6	Pollutants	1
expo	LBXMIR	LBXLYPCT	-0.00471118	0.000801418	0.0277389	0.861474	-5.87856	0.00309312	0.00618624	0	3	2	-3	-2	-0.00517538	0.014694	-0.352209	0.727228	2.11863e-05	0.065378	5501	-0.00517538	0.727228	0.014694	-0.352209	Lymphocyte percent (%)	blood	NA	Mirex (ng/g)	pollutant	organochlorine	3	1	1	> BY & Bonf.	blood	organochlorine	6827	6	Pollutants	1
expo	LBXMIR	LBXMC	-0.0300931	0.0315642	0.441012	0.419241	-0.953391	2.70145	5.40289	0.629828	3	2	-9	-2	0.00363943	0.0350669	0.103785	0.918054	1.04644e-05	0.100852	5527	0.00363943	0.918054	0.0350669	0.103785	Mean cell hemoglobin concentration (g/dL)	blood	NA	Mirex (ng/g)	pollutant	organochlorine	3	1	1	> BY & Bonf.	blood	organochlorine	6827	6	Pollutants	1
expo	LBXMIR	LBXMCVSI	0.0393104	0.014942	0.119193	0.173345	2.63086	0.686789	1.37358	0	3	2	9	2	0.0580772	0.0243874	2.38144	0.0240276	0.00266477	0.0942491	5527	0.0580772	0.0240276	0.0243874	2.38144	Mean cell volume (fL)	blood	NA	Mirex (ng/g)	pollutant	organochlorine	3	1	1	> BY & Bonf.	blood	organochlorine	6827	6	Pollutants	0.377375
expo	LBXMIR	LBXMOPCT	0.0211338	0.025023	0.48727	0.487614	0.844574	2.87421	5.74842	0.652078	3	2	9	2	0.00100318	0.0185794	0.0539944	0.95731	7.96034e-07	0.0927753	5501	0.00100318	0.95731	0.0185794	0.0539944	Monocyte percent (%)	blood	NA	Mirex (ng/g)	pollutant	organochlorine	3	1	1	> BY & Bonf.	blood	organochlorine	6827	6	Pollutants	1
expo	LBXMIR	LBXMPSI	0.024532	0.0158022	0.260748	0.565249	1.55244	0.531981	1.06396	0	3	2	9	2	0.0184627	0.0243629	0.757822	0.454672	0.000269302	0.0190331	5527	0.0184627	0.454672	0.0243629	0.757822	Mean platelet volume (fL)	blood	NA	Mirex (ng/g)	pollutant	organochlorine	3	1	1	> BY & Bonf.	blood	organochlorine	6827	6	Pollutants	1
expo	LBXMIR	LBXNEPCT	-0.00114376	0.00288913	0.73043	0.9548	-0.395885	0.0504962	0.100992	0	3	2	-7	-2	-0.00276206	0.0138676	-0.199173	0.843517	6.03445e-06	0.0543039	5501	-0.00276206	0.843517	0.0138676	-0.199173	Segmented neutrophils percent (%)	blood	NA	Mirex (ng/g)	pollutant	organochlorine	3	1	1	> BY & Bonf.	blood	organochlorine	6827	6	Pollutants	1
expo	LBXMIR	LBXPLTSI	0.0186397	0.00291267	0.0235583	0.556495	6.39953	0.0252954	0.0505908	0	3	2	-1	0	0.0131279	0.019729	0.665414	0.511044	0.000136157	0.0796605	5527	0.0131279	0.511044	0.019729	0.665414	Platelet count SI (1000 cells/uL)	blood	NA	Mirex (ng/g)	pollutant	organochlorine	3	1	1	> BY & Bonf.	blood	organochlorine	6827	6	Pollutants	1
expo	LBXMIR	LBXRBCSI	0.0110778	0.028817	0.737692	0.54802	0.384421	3.27173	6.54346	0.694351	3	2	5	2	-0.00130709	0.0186524	-0.070076	0.944614	1.34976e-06	0.366616	5527	-0.00130709	0.944614	0.0186524	-0.070076	Red blood cell count (million cells/uL)	blood	NA	Mirex (ng/g)	pollutant	organochlorine	3	1	1	> BY & Bonf.	blood	organochlorine	6827	6	Pollutants	1
expo	LBXMIR	LBXRDW	-0.0271853	0.0174018	0.258649	0.478718	-1.56221	1.18343	2.36686	0.154998	3	2	3	0	-0.0274719	0.015681	-1.75192	0.0903576	0.000596244	0.0880181	5527	-0.0274719	0.0903576	0.015681	-1.75192	Red cell distribution width (%)	blood	NA	Mirex (ng/g)	pollutant	organochlorine	3	1	1	> BY & Bonf.	blood	organochlorine	6827	6	Pollutants	1
expo	LBXMIR	LBXWBCSI	0.0112562	0.0142062	0.511217	0.40296	0.792341	1.73841	3.47683	0.424763	3	2	1	0	0.018744	0.024263	0.772534	0.446049	0.00027757	0.0468513	5527	0.018744	0.446049	0.024263	0.772534	White blood cell count (1000 cells/uL)	blood	NA	Mirex (ng/g)	pollutant	organochlorine	3	1	1	> BY & Bonf.	blood	organochlorine	6827	6	Pollutants	1
expo	LBXODT	LBDBANO	0.0108528	0.00959741	0.375497	0.474803	1.1308	0.689271	1.37854	0	3	2	9	2	0.0554845	0.0326135	1.70127	0.0995919	0.000575576	0.0142408	5367	0.0554845	0.0995919	0.0326135	1.70127	Basophils number (1000 cells/uL)	blood	NA	opDDT (ng/g)	pollutant	organochlorine	3	1	1	> BY & Bonf.	blood	organochlorine	6827	6	Pollutants	1
expo	LBXODT	LBDEONO	0.0180751	0.000775159	0.00183411	0.47652	23.3179	0.00283825	0.0056765	0	3	2	9	2	0.0388359	0.0332751	1.16712	0.252671	0.000281985	0.0172183	5367	0.0388359	0.252671	0.0332751	1.16712	Eosinophils number (1000 cells/uL)	blood	NA	opDDT (ng/g)	pollutant	organochlorine	3	1	1	> BY & Bonf.	blood	organochlorine	6827	6	Pollutants	1
expo	LBXODT	LBDLYMNO	0.00990042	0.0174874	0.628349	0.416834	0.566146	2.64767	5.29534	0.622309	3	2	9	2	0.0133049	0.0305947	0.434875	0.666872	3.30965e-05	0.0162615	5367	0.0133049	0.666872	0.0305947	0.434875	Lymphocyte number (1000 cells/uL)	blood	NA	opDDT (ng/g)	pollutant	organochlorine	3	1	1	> BY & Bonf.	blood	organochlorine	6827	6	Pollutants	1
expo	LBXODT	LBDMONO	0.011861	0.0293254	0.725027	0.511761	0.404462	2.79581	5.59162	0.642322	3	2	9	2	0.0273834	0.0372424	0.735274	0.468078	0.000140195	0.0516418	5367	0.0273834	0.468078	0.0372424	0.735274	Monocyte number (1000 cells/uL)	blood	NA	opDDT (ng/g)	pollutant	organochlorine	3	1	1	> BY & Bonf.	blood	organochlorine	6827	6	Pollutants	1
expo	LBXODT	LBDNENO	0.0343038	0.0306748	0.379733	0.145971	1.11831	3.12214	6.24428	0.679707	3	2	9	2	0.0713032	0.0388921	1.83336	0.0770327	0.000950554	0.0510883	5367	0.0713032	0.0770327	0.0388921	1.83336	Segmented neutrophils num (1000 cell/uL)	blood	NA	opDDT (ng/g)	pollutant	organochlorine	3	1	1	> BY & Bonf.	blood	organochlorine	6827	6	Pollutants	1
expo	LBXODT	LBXBAPCT	0.0033839	0.0144609	0.836754	0.844847	0.234004	2.68081	5.36161	0.626978	3	2	9	2	0.0280523	0.0213646	1.31303	0.199469	0.000147128	0.0117932	5367	0.0280523	0.199469	0.0213646	1.31303	Basophils percent (%)	blood	NA	opDDT (ng/g)	pollutant	organochlorine	3	1	1	> BY & Bonf.	blood	organochlorine	6827	6	Pollutants	1
expo	LBXODT	LBXEOPCT	0.0127684	0.00750995	0.231196	0.687634	1.7002	0.182419	0.364839	0	3	2	9	2	0.0347955	0.0378294	0.919799	0.365266	0.000226363	0.0238929	5367	0.0347955	0.365266	0.0378294	0.919799	Eosinophils percent (%)	blood	NA	opDDT (ng/g)	pollutant	organochlorine	3	1	1	> BY & Bonf.	blood	organochlorine	6827	6	Pollutants	1
expo	LBXODT	LBXHCT	0.0764442	0.0487203	0.257194	8.9714e-05	1.56904	16.3397	32.6793	0.938799	3	2	9	2	0.16139	0.0314551	5.1308	1.76339e-05	0.0048713	0.420997	5389	0.16139	1.76339e-05	0.0314551	5.1308	Hematocrit (%)	blood	NA	opDDT (ng/g)	pollutant	organochlorine	3	0.00289279	1	BY<0.05	blood	organochlorine	6827	6	Pollutants	0.00086177
expo	LBXODT	LBXHGB	0.0593659	0.0531695	0.380337	0.00369878	1.11654	14.1761	28.3523	0.929459	3	2	9	2	0.136215	0.0348286	3.91102	0.000509125	0.00347013	0.418165	5389	0.136215	0.000509125	0.0348286	3.91102	Hemoglobin (g/dL)	blood	NA	opDDT (ng/g)	pollutant	organochlorine	3	0.0503323	1	> BY & Bonf.	blood	organochlorine	6827	6	Pollutants	0.016158
expo	LBXODT	LBXLYPCT	-0.0102872	0.0159308	0.584643	0.651026	-0.645741	1.85073	3.70147	0.459674	3	2	-7	-2	0.00388001	0.0337741	0.114881	0.909331	2.81466e-06	0.0600791	5367	0.00388001	0.909331	0.0337741	0.114881	Lymphocyte percent (%)	blood	NA	opDDT (ng/g)	pollutant	organochlorine	3	1	1	> BY & Bonf.	blood	organochlorine	6827	6	Pollutants	1
expo	LBXODT	LBXMC	-0.0504047	0.0232383	0.162323	0.0530733	-2.16903	2.31896	4.63793	0.568773	3	2	-9	-2	-0.087137	0.04448	-1.95901	0.0597886	0.00142003	0.098242	5389	-0.087137	0.0597886	0.04448	-1.95901	Mean cell hemoglobin concentration (g/dL)	blood	NA	opDDT (ng/g)	pollutant	organochlorine	3	1	1	> BY & Bonf.	blood	organochlorine	6827	6	Pollutants	1
expo	LBXODT	LBXMCVSI	0.00147885	0.0112401	0.907366	0.895649	0.131569	0.583504	1.16701	0	3	2	3	2	-0.00807596	0.0396159	-0.203857	0.839889	1.21978e-05	0.0933628	5389	-0.00807596	0.839889	0.0396159	-0.203857	Mean cell volume (fL)	blood	NA	opDDT (ng/g)	pollutant	organochlorine	3	1	1	> BY & Bonf.	blood	organochlorine	6827	6	Pollutants	1
expo	LBXODT	LBXMOPCT	-0.0243432	0.0122878	0.186103	0.220908	-1.98108	1.1442	2.2884	0.126025	3	2	-9	-2	-0.0455806	0.0294079	-1.54994	0.132	0.000388436	0.0860713	5367	-0.0455806	0.132	0.0294079	-1.54994	Monocyte percent (%)	blood	NA	opDDT (ng/g)	pollutant	organochlorine	3	1	1	> BY & Bonf.	blood	organochlorine	6827	6	Pollutants	1
expo	LBXODT	LBXMPSI	0.00512578	0.0187307	0.810019	0.55153	0.273657	3.22214	6.44428	0.689647	3	2	9	2	-0.00319404	0.0238634	-0.133847	0.894448	1.90798e-06	0.0173099	5389	-0.00319404	0.894448	0.0238634	-0.133847	Mean platelet volume (fL)	blood	NA	opDDT (ng/g)	pollutant	organochlorine	3	1	1	> BY & Bonf.	blood	organochlorine	6827	6	Pollutants	1
expo	LBXODT	LBXNEPCT	0.00687993	0.0173511	0.730034	0.712316	0.396512	2.03336	4.06672	0.508203	3	2	3	0	-0.00269425	0.0325037	-0.0828906	0.934508	1.35718e-06	0.050293	5367	-0.00269425	0.934508	0.0325037	-0.0828906	Segmented neutrophils percent (%)	blood	NA	opDDT (ng/g)	pollutant	organochlorine	3	1	1	> BY & Bonf.	blood	organochlorine	6827	6	Pollutants	1
expo	LBXODT	LBXPLTSI	0.0402391	0.019161	0.170544	0.0608699	2.10005	2.10416	4.20832	0.524751	3	2	9	2	0.0816242	0.0310346	2.63011	0.0135199	0.00124604	0.0796169	5389	0.0816242	0.0135199	0.0310346	2.63011	Platelet count SI (1000 cells/uL)	blood	NA	opDDT (ng/g)	pollutant	organochlorine	3	0.695374	1	> BY & Bonf.	blood	organochlorine	6827	6	Pollutants	0.401394
expo	LBXODT	LBXRBCSI	0.0396156	0.0524243	0.52872	0.00559077	0.755672	17.3381	34.6762	0.942324	3	2	9	2	0.152661	0.0334152	4.56861	8.39865e-05	0.00435864	0.361554	5389	0.152661	8.39865e-05	0.0334152	4.56861	Red blood cell count (million cells/uL)	blood	NA	opDDT (ng/g)	pollutant	organochlorine	3	0.0110744	1	BY<0.05	blood	organochlorine	6827	6	Pollutants	0.00508542
expo	LBXODT	LBXRDW	0.0113289	0.0230357	0.671542	0.604186	0.491796	1.74357	3.48714	0.426464	3	2	9	2	0.00704158	0.0372617	0.188976	0.851428	9.27331e-06	0.0873131	5389	0.00704158	0.851428	0.0372617	0.188976	Red cell distribution width (%)	blood	NA	opDDT (ng/g)	pollutant	organochlorine	3	1	1	> BY & Bonf.	blood	organochlorine	6827	6	Pollutants	1
expo	LBXODT	LBXWBCSI	0.0360655	0.0356059	0.417714	0.1383	1.01291	4.00901	8.01802	0.750562	3	2	9	2	0.0660049	0.0400584	1.64772	0.110205	0.000814791	0.0445124	5389	0.0660049	0.110205	0.0400584	1.64772	White blood cell count (1000 cells/uL)	blood	NA	opDDT (ng/g)	pollutant	organochlorine	3	1	1	> BY & Bonf.	blood	organochlorine	6827	6	Pollutants	1
expo	LBXOXY	LBDBANO	0.0310349	0.0274519	0.375591	0.400381	1.13052	1.4508	2.9016	0.310726	3	2	9	2	0.0391387	0.0228626	1.7119	0.0975903	0.000669199	0.0127792	5366	0.0391387	0.0975903	0.0228626	1.7119	Basophils number (1000 cells/uL)	blood	NA	Oxychlordane (ng/g)	pollutant	organochlorine	3	1	1	> BY & Bonf.	blood	organochlorine	6827	6	Pollutants	1
expo	LBXOXY	LBDEONO	0.0335222	0.0322495	0.407757	0.498127	1.03946	1.95948	3.91897	0.489661	3	2	9	2	0.0351574	0.0217272	1.61813	0.116462	0.000539981	0.0169132	5366	0.0351574	0.116462	0.0217272	1.61813	Eosinophils number (1000 cells/uL)	blood	NA	Oxychlordane (ng/g)	pollutant	organochlorine	3	1	1	> BY & Bonf.	blood	organochlorine	6827	6	Pollutants	1
expo	LBXOXY	LBDLYMNO	0.0916658	0.0261564	0.0726593	0.148406	3.50453	0.834453	1.66891	0	3	2	1	0	0.0867736	0.0275449	3.15026	0.00376676	0.00328942	0.0195948	5366	0.0867736	0.00376676	0.0275449	3.15026	Lymphocyte number (1000 cells/uL)	blood	NA	Oxychlordane (ng/g)	pollutant	organochlorine	3	0.256217	1	> BY & Bonf.	blood	organochlorine	6827	6	Pollutants	0.143256
expo	LBXOXY	LBDMONO	0.0745596	0.0288495	0.122751	0.146121	2.58443	0.88845	1.7769	0	3	2	9	2	0.0853374	0.0313663	2.72067	0.010897	0.00318143	0.0548143	5366	0.0853374	0.010897	0.0313663	2.72067	Monocyte number (1000 cells/uL)	blood	NA	Oxychlordane (ng/g)	pollutant	organochlorine	3	0.5895	1	> BY & Bonf.	blood	organochlorine	6827	6	Pollutants	0.291856
expo	LBXOXY	LBDNENO	0.0350919	0.0136455	0.123753	0.474246	2.57169	0.235519	0.471039	0	3	2	5	2	0.03511	0.0294108	1.19378	0.242239	0.000538525	0.0516571	5366	0.03511	0.242239	0.0294108	1.19378	Segmented neutrophils num (1000 cell/uL)	blood	NA	Oxychlordane (ng/g)	pollutant	organochlorine	3	1	1	> BY & Bonf.	blood	organochlorine	6827	6	Pollutants	1
expo	LBXOXY	LBXBAPCT	0.0210306	0.00349686	0.0265513	0.608454	6.01413	0.0212909	0.0425819	0	3	2	9	2	0.0192451	0.0238247	0.807781	0.425793	0.000161802	0.0100806	5366	0.0192451	0.425793	0.0238247	0.807781	Basophils percent (%)	blood	NA	Oxychlordane (ng/g)	pollutant	organochlorine	3	1	1	> BY & Bonf.	blood	organochlorine	6827	6	Pollutants	1
expo	LBXOXY	LBXEOPCT	0.0278074	0.0381379	0.541748	0.685643	0.729128	3.07145	6.1429	0.674421	3	2	9	2	0.0187079	0.022742	0.822614	0.41744	0.000152895	0.0233697	5366	0.0187079	0.41744	0.022742	0.822614	Eosinophils percent (%)	blood	NA	Oxychlordane (ng/g)	pollutant	organochlorine	3	1	1	> BY & Bonf.	blood	organochlorine	6827	6	Pollutants	1
expo	LBXOXY	LBXHCT	0.0424219	0.0433026	0.430558	0.0788743	0.979662	6.67652	13.353	0.850221	3	2	3	0	0.0365056	0.0186146	1.96113	0.0595301	0.00058255	0.415642	5389	0.0365056	0.0595301	0.0186146	1.96113	Hematocrit (%)	blood	NA	Oxychlordane (ng/g)	pollutant	organochlorine	3	1	1	> BY & Bonf.	blood	organochlorine	6827	6	Pollutants	0.859962
expo	LBXOXY	LBXHGB	0.0384059	0.0362766	0.400711	0.12331	1.0587	3.90736	7.81473	0.744073	3	2	1	0	0.0411027	0.0192893	2.13086	0.0417054	0.000738509	0.412725	5389	0.0411027	0.0417054	0.0192893	2.13086	Hemoglobin (g/dL)	blood	NA	Oxychlordane (ng/g)	pollutant	organochlorine	3	1	1	> BY & Bonf.	blood	organochlorine	6827	6	Pollutants	0.633063
expo	LBXOXY	LBXLYPCT	0.0661045	0.0230375	0.103024	0.184037	2.86943	0.806532	1.61306	0	3	2	1	0	0.0671074	0.0259284	2.58818	0.0149231	0.00196736	0.0572547	5366	0.0671074	0.0149231	0.0259284	2.58818	Lymphocyte percent (%)	blood	NA	Oxychlordane (ng/g)	pollutant	organochlorine	3	0.750837	1	> BY & Bonf.	blood	organochlorine	6827	6	Pollutants	0.457824
expo	LBXOXY	LBXMC	0.0147171	0.0179771	0.49901	0.793757	0.818655	0.397491	0.794981	0	3	2	1	0	0.0252795	0.0342973	0.73707	0.467001	0.000279352	0.0968482	5389	0.0252795	0.467001	0.0342973	0.73707	Mean cell hemoglobin concentration (g/dL)	blood	NA	Oxychlordane (ng/g)	pollutant	organochlorine	3	1	1	> BY & Bonf.	blood	organochlorine	6827	6	Pollutants	1
expo	LBXOXY	LBXMCVSI	-0.0175246	0.0336539	0.654467	0.815109	-0.520731	0.980793	1.96159	0	3	2	-1	0	0.00214479	0.0375781	0.0570756	0.954876	2.01087e-06	0.0632763	5389	0.00214479	0.954876	0.0375781	0.0570756	Mean cell volume (fL)	blood	NA	Oxychlordane (ng/g)	pollutant	organochlorine	3	1	1	> BY & Bonf.	blood	organochlorine	6827	6	Pollutants	1
expo	LBXOXY	LBXMOPCT	-0.00129933	0.00992136	0.90779	0.993011	-0.130962	0.128289	0.256578	0	3	2	7	0	-0.00776658	0.027366	-0.283804	0.778577	2.63514e-05	0.0879051	5366	-0.00776658	0.778577	0.027366	-0.283804	Monocyte percent (%)	blood	NA	Oxychlordane (ng/g)	pollutant	organochlorine	3	1	1	> BY & Bonf.	blood	organochlorine	6827	6	Pollutants	1
expo	LBXOXY	LBXMPSI	0.0363265	0.00263149	0.00520658	0.539994	13.8046	0.00635706	0.0127141	0	3	2	9	2	0.0293114	0.0375253	0.781109	0.441068	0.000375566	0.02444	5389	0.0293114	0.441068	0.0375253	0.781109	Mean platelet volume (fL)	blood	NA	Oxychlordane (ng/g)	pollutant	organochlorine	3	1	1	> BY & Bonf.	blood	organochlorine	6827	6	Pollutants	1
expo	LBXOXY	LBXNEPCT	-0.0635349	0.016671	0.0624675	0.219525	-3.81109	0.38783	0.775661	0	3	2	-1	0	-0.0643505	0.0263089	-2.44597	0.0207494	0.00180904	0.0508143	5366	-0.0643505	0.0207494	0.0263089	-2.44597	Segmented neutrophils percent (%)	blood	NA	Oxychlordane (ng/g)	pollutant	organochlorine	3	0.967723	1	> BY & Bonf.	blood	organochlorine	6827	6	Pollutants	0.555146
expo	LBXOXY	LBXPLTSI	0.0849138	0.0216754	0.0594118	0.11206	3.91752	0.491191	0.982382	0	3	2	1	0	0.0965256	0.0325531	2.96517	0.00599729	0.00407286	0.0819342	5389	0.0965256	0.00599729	0.0325531	2.96517	Platelet count SI (1000 cells/uL)	blood	NA	Oxychlordane (ng/g)	pollutant	organochlorine	3	0.369605	1	> BY & Bonf.	blood	organochlorine	6827	6	Pollutants	0.217311
expo	LBXOXY	LBXRBCSI	0.0679235	0.0598819	0.374323	0.110366	1.13429	5.66379	11.3276	0.82344	3	2	1	0	0.037911	0.0276403	1.37159	0.180712	0.000628268	0.346278	5389	0.037911	0.180712	0.0276403	1.37159	Red blood cell count (million cells/uL)	blood	NA	Oxychlordane (ng/g)	pollutant	organochlorine	3	1	1	> BY & Bonf.	blood	organochlorine	6827	6	Pollutants	1
expo	LBXOXY	LBXRDW	0.0104996	0.016841	0.596611	0.781124	0.623454	0.312617	0.625234	0	3	2	9	2	0.00350559	0.0316948	0.110604	0.912692	5.372e-06	0.0677727	5389	0.00350559	0.912692	0.0316948	0.110604	Red cell distribution width (%)	blood	NA	Oxychlordane (ng/g)	pollutant	organochlorine	3	1	1	> BY & Bonf.	blood	organochlorine	6827	6	Pollutants	1
expo	LBXOXY	LBXWBCSI	0.0746201	0.028556	0.120536	0.14668	2.61311	1.05796	2.11591	0.0547817	3	2	5	2	0.0823282	0.0295044	2.79037	0.00921115	0.00296286	0.0470682	5389	0.0823282	0.00921115	0.0295044	2.79037	White blood cell count (1000 cells/uL)	blood	NA	Oxychlordane (ng/g)	pollutant	organochlorine	3	0.517894	1	> BY & Bonf.	blood	organochlorine	6827	6	Pollutants	0.187558
expo	LBXPCB	LBDBANO	-0.00189347	0.0103212	0.871356	0.95178	-0.183455	0.308997	0.617994	0	3	2	1	0	0.00183468	0.0204066	0.0899061	0.92898	2.36432e-06	0.00758421	4506	0.00183468	0.92898	0.0204066	0.0899061	Basophils number (1000 cells/uL)	blood	NA	3,3',4,4',5-Pentachlorobiphenyl (pncb) (fg/g)	pollutant	organochlorine	3	1	1	> BY & Bonf.	blood	organochlorine	6827	6	Pollutants	1
expo	LBXPCB	LBDEONO	0.011519	0.0144327	0.508512	0.789479	0.798119	0.357432	0.714865	0	3	2	9	2	0.0141323	0.0236666	0.597141	0.555047	0.000140285	0.0248924	4506	0.0141323	0.555047	0.0236666	0.597141	Eosinophils number (1000 cells/uL)	blood	NA	3,3',4,4',5-Pentachlorobiphenyl (pncb) (fg/g)	pollutant	organochlorine	3	1	1	> BY & Bonf.	blood	organochlorine	6827	6	Pollutants	1
expo	LBXPCB	LBDLYMNO	0.00684687	0.0245705	0.806673	0.800243	0.278662	1.33115	2.6623	0.24877	3	2	1	0	0.00550286	0.018871	0.291604	0.772665	2.12698e-05	0.0115005	4506	0.00550286	0.772665	0.018871	0.291604	Lymphocyte number (1000 cells/uL)	blood	NA	3,3',4,4',5-Pentachlorobiphenyl (pncb) (fg/g)	pollutant	organochlorine	3	1	1	> BY & Bonf.	blood	organochlorine	6827	6	Pollutants	1
expo	LBXPCB	LBDMONO	-0.0209454	0.0253305	0.495253	0.664062	-0.826883	0.815289	1.63058	0	3	2	-9	-2	-0.0228704	0.0278173	-0.822166	0.417691	0.000367398	0.0512512	4506	-0.0228704	0.417691	0.0278173	-0.822166	Monocyte number (1000 cells/uL)	blood	NA	3,3',4,4',5-Pentachlorobiphenyl (pncb) (fg/g)	pollutant	organochlorine	3	1	1	> BY & Bonf.	blood	organochlorine	6827	6	Pollutants	1
expo	LBXPCB	LBDNENO	-0.0110499	0.0459978	0.832533	0.798588	-0.240227	4.75136	9.50272	0.789534	3	2	-9	-2	-0.0114977	0.0220478	-0.521491	0.605985	9.28564e-05	0.0426925	4506	-0.0114977	0.605985	0.0220478	-0.521491	Segmented neutrophils num (1000 cell/uL)	blood	NA	3,3',4,4',5-Pentachlorobiphenyl (pncb) (fg/g)	pollutant	organochlorine	3	1	1	> BY & Bonf.	blood	organochlorine	6827	6	Pollutants	1
expo	LBXPCB	LBXBAPCT	0.000664005	0.0101312	0.953705	0.939567	0.0655408	0.369725	0.739451	0	3	2	9	2	0.00730981	0.0179321	0.407639	0.686533	3.75318e-05	0.0047897	4506	0.00730981	0.686533	0.0179321	0.407639	Basophils percent (%)	blood	NA	3,3',4,4',5-Pentachlorobiphenyl (pncb) (fg/g)	pollutant	organochlorine	3	1	1	> BY & Bonf.	blood	organochlorine	6827	6	Pollutants	1
expo	LBXPCB	LBXEOPCT	0.0130813	0.017508	0.532862	0.771464	0.747166	0.645583	1.29117	0	3	2	9	2	0.0103674	0.0219549	0.472213	0.640309	7.54963e-05	0.0229277	4506	0.0103674	0.640309	0.0219549	0.472213	Eosinophils percent (%)	blood	NA	3,3',4,4',5-Pentachlorobiphenyl (pncb) (fg/g)	pollutant	organochlorine	3	1	1	> BY & Bonf.	blood	organochlorine	6827	6	Pollutants	1
expo	LBXPCB	LBXHCT	-0.00153415	0.0129056	0.916238	0.989575	-0.118875	0.510451	1.0209	0	3	2	-9	-2	-0.000879201	0.0186722	-0.0470862	0.962767	5.43498e-07	0.394392	4529	-0.000879201	0.962767	0.0186722	-0.0470862	Hematocrit (%)	blood	NA	3,3',4,4',5-Pentachlorobiphenyl (pncb) (fg/g)	pollutant	organochlorine	3	1	1	> BY & Bonf.	blood	organochlorine	6827	6	Pollutants	1
expo	LBXPCB	LBXHGB	0.00301315	0.0188959	0.887954	0.837646	0.159461	1.06364	2.12728	0.0598324	3	2	-5	0	0.0113026	0.0196306	0.575765	0.569216	8.98215e-05	0.394606	4529	0.0113026	0.569216	0.0196306	0.575765	Hemoglobin (g/dL)	blood	NA	3,3',4,4',5-Pentachlorobiphenyl (pncb) (fg/g)	pollutant	organochlorine	3	1	1	> BY & Bonf.	blood	organochlorine	6827	6	Pollutants	1
expo	LBXPCB	LBXLYPCT	0.0428924	0.0332287	0.325849	0.267131	1.29082	2.8611	5.7222	0.650484	3	2	7	2	0.0347147	0.0205065	1.69287	0.101199	0.000846476	0.062002	4506	0.0347147	0.101199	0.0205065	1.69287	Lymphocyte percent (%)	blood	NA	3,3',4,4',5-Pentachlorobiphenyl (pncb) (fg/g)	pollutant	organochlorine	3	1	1	> BY & Bonf.	blood	organochlorine	6827	6	Pollutants	1
expo	LBXPCB	LBXMC	0.0510471	0.0301464	0.232476	0.206163	1.6933	2.34129	4.68257	0.572884	3	2	1	0	0.0541201	0.027368	1.97749	0.0575597	0.00205939	0.0886747	4529	0.0541201	0.0575597	0.027368	1.97749	Mean cell hemoglobin concentration (g/dL)	blood	NA	3,3',4,4',5-Pentachlorobiphenyl (pncb) (fg/g)	pollutant	organochlorine	3	1	1	> BY & Bonf.	blood	organochlorine	6827	6	Pollutants	1
expo	LBXPCB	LBXMCVSI	-0.0761757	0.0116849	0.0227305	0.122342	-6.51916	0.169136	0.338272	0	3	2	-1	0	-0.0778163	0.0295617	-2.63233	0.0134489	0.00425758	0.0928365	4529	-0.0778163	0.0134489	0.0295617	-2.63233	Mean cell volume (fL)	blood	NA	3,3',4,4',5-Pentachlorobiphenyl (pncb) (fg/g)	pollutant	organochlorine	3	0.692591	1	> BY & Bonf.	blood	organochlorine	6827	6	Pollutants	0.242704
expo	LBXPCB	LBXMOPCT	0.0159823	0.0456828	0.759855	0.945862	0.349854	4.35061	8.70122	0.770147	3	2	7	2	-0.0250653	0.0272531	-0.919723	0.365305	0.000441299	0.091438	4506	-0.0250653	0.365305	0.0272531	-0.919723	Monocyte percent (%)	blood	NA	3,3',4,4',5-Pentachlorobiphenyl (pncb) (fg/g)	pollutant	organochlorine	3	1	1	> BY & Bonf.	blood	organochlorine	6827	6	Pollutants	1
expo	LBXPCB	LBXMPSI	0.023405	0.00604542	0.0607049	0.516298	3.87154	0.0771446	0.154289	0	3	2	9	2	0.0234253	0.0219511	1.06716	0.294704	0.000385827	0.0308496	4529	0.0234253	0.294704	0.0219511	1.06716	Mean platelet volume (fL)	blood	NA	3,3',4,4',5-Pentachlorobiphenyl (pncb) (fg/g)	pollutant	organochlorine	3	1	1	> BY & Bonf.	blood	organochlorine	6827	6	Pollutants	1
expo	LBXPCB	LBXNEPCT	-0.0089717	0.0455152	0.861953	0.580882	-0.197115	6.2301	12.4602	0.839489	3	2	-7	-2	-0.0277682	0.0190153	-1.46031	0.154956	0.000541606	0.049402	4506	-0.0277682	0.154956	0.0190153	-1.46031	Segmented neutrophils percent (%)	blood	NA	3,3',4,4',5-Pentachlorobiphenyl (pncb) (fg/g)	pollutant	organochlorine	3	1	1	> BY & Bonf.	blood	organochlorine	6827	6	Pollutants	1
expo	LBXPCB	LBXPLTSI	0.0163438	0.0129126	0.333095	0.683935	1.26573	0.389486	0.778973	0	3	2	1	0	0.0219652	0.0215574	1.01892	0.316669	0.000339229	0.0855151	4529	0.0219652	0.316669	0.0215574	1.01892	Platelet count SI (1000 cells/uL)	blood	NA	3,3',4,4',5-Pentachlorobiphenyl (pncb) (fg/g)	pollutant	organochlorine	3	1	1	> BY & Bonf.	blood	organochlorine	6827	6	Pollutants	1
expo	LBXPCB	LBXRBCSI	0.0470543	0.0108253	0.0490649	0.232958	4.34669	0.222146	0.444292	0	3	2	-1	0	0.0482699	0.0231771	2.08266	0.0462103	0.00163823	0.33181	4529	0.0482699	0.0462103	0.0231771	2.08266	Red blood cell count (million cells/uL)	blood	NA	3,3',4,4',5-Pentachlorobiphenyl (pncb) (fg/g)	pollutant	organochlorine	3	1	1	> BY & Bonf.	blood	organochlorine	6827	6	Pollutants	0.850609
expo	LBXPCB	LBXRDW	-0.0295327	0.00925764	0.0858053	0.450584	-3.1901	0.224491	0.448982	0	3	2	-1	0	-0.0237052	0.0246661	-0.961044	0.344475	0.000395103	0.0772018	4529	-0.0237052	0.344475	0.0246661	-0.961044	Red cell distribution width (%)	blood	NA	3,3',4,4',5-Pentachlorobiphenyl (pncb) (fg/g)	pollutant	organochlorine	3	1	1	> BY & Bonf.	blood	organochlorine	6827	6	Pollutants	1
expo	LBXPCB	LBXWBCSI	-0.0112636	0.0286603	0.73225	0.810045	-0.393005	1.97729	3.95458	0.494257	3	2	-9	-2	-0.00774733	0.0208161	-0.37218	0.712465	4.22013e-05	0.0336067	4529	-0.00774733	0.712465	0.0208161	-0.37218	White blood cell count (1000 cells/uL)	blood	NA	3,3',4,4',5-Pentachlorobiphenyl (pncb) (fg/g)	pollutant	organochlorine	3	1	1	> BY & Bonf.	blood	organochlorine	6827	6	Pollutants	1
expo	LBXPDE	LBDBANO	0.0240148	0.00782612	0.0918115	0.461013	3.06854	0.170103	0.340206	0	3	2	9	2	0.0188551	0.0205647	0.916868	0.366774	0.000198	0.0135661	5645	0.0188551	0.366774	0.0205647	0.916868	Basophils number (1000 cells/uL)	blood	NA	ppDDE (ng/g)	pollutant	organochlorine	3	1	1	> BY & Bonf.	blood	organochlorine	6827	6	Pollutants	1
expo	LBXPDE	LBDEONO	0.046917	0.0241778	0.191847	0.187238	1.9405	1.40061	2.80122	0.286027	3	2	9	2	0.04457	0.0224652	1.98396	0.0567969	0.00110635	0.0152926	5645	0.04457	0.0567969	0.0224652	1.98396	Eosinophils number (1000 cells/uL)	blood	NA	ppDDE (ng/g)	pollutant	organochlorine	3	1	1	> BY & Bonf.	blood	organochlorine	6827	6	Pollutants	1
expo	LBXPDE	LBDLYMNO	0.0613853	0.0143775	0.0507202	0.0889274	4.26954	0.475598	0.951196	0	3	2	9	2	0.0523327	0.0211571	2.47353	0.0194782	0.0015253	0.0197966	5645	0.0523327	0.0194782	0.0211571	2.47353	Lymphocyte number (1000 cells/uL)	blood	NA	ppDDE (ng/g)	pollutant	organochlorine	3	0.922878	1	> BY & Bonf.	blood	organochlorine	6827	6	Pollutants	0.523102
expo	LBXPDE	LBDMONO	-0.0231251	0.0165906	0.298034	0.544466	-1.39387	0.542043	1.08409	0	3	2	-9	-2	-0.0207134	0.0231697	-0.893985	0.37869	0.000238952	0.0552627	5645	-0.0207134	0.37869	0.0231697	-0.893985	Monocyte number (1000 cells/uL)	blood	NA	ppDDE (ng/g)	pollutant	organochlorine	3	1	1	> BY & Bonf.	blood	organochlorine	6827	6	Pollutants	1
expo	LBXPDE	LBDNENO	-0.0142516	0.0129057	0.384553	0.733137	-1.10428	0.494157	0.988314	0	3	2	-9	-2	-0.00992589	0.0194333	-0.510768	0.61338	5.48715e-05	0.0525854	5645	-0.00992589	0.61338	0.0194333	-0.510768	Segmented neutrophils num (1000 cell/uL)	blood	NA	ppDDE (ng/g)	pollutant	organochlorine	3	1	1	> BY & Bonf.	blood	organochlorine	6827	6	Pollutants	1
expo	LBXPDE	LBXBAPCT	0.0216225	0.0072465	0.096357	0.510698	2.98385	0.14187	0.28374	0	3	2	9	2	0.0165814	0.0193838	0.855426	0.399328	0.000153127	0.0108178	5645	0.0165814	0.399328	0.0193838	0.855426	Basophils percent (%)	blood	NA	ppDDE (ng/g)	pollutant	organochlorine	3	1	1	> BY & Bonf.	blood	organochlorine	6827	6	Pollutants	1
expo	LBXPDE	LBXEOPCT	0.0327016	0.0367029	0.466951	0.301736	0.890982	3.40741	6.81481	0.706522	3	2	9	2	0.0352809	0.0216045	1.63304	0.113273	0.000693248	0.0212675	5645	0.0352809	0.113273	0.0216045	1.63304	Eosinophils percent (%)	blood	NA	ppDDE (ng/g)	pollutant	organochlorine	3	1	1	> BY & Bonf.	blood	organochlorine	6827	6	Pollutants	1
expo	LBXPDE	LBXHCT	0.0551686	0.00381469	0.00474717	0.118731	14.4621	0.035998	0.0719961	0	3	2	9	2	0.0575405	0.0208286	2.76257	0.00985198	0.00184459	0.425445	5671	0.0575405	0.00985198	0.0208286	2.76257	Hematocrit (%)	blood	NA	ppDDE (ng/g)	pollutant	organochlorine	3	0.545644	1	> BY & Bonf.	blood	organochlorine	6827	6	Pollutants	0.203864
expo	LBXPDE	LBXHGB	0.0430789	0.00141491	0.00107703	0.24202	30.4463	0.00457345	0.0091469	0	3	2	1	0	0.0455245	0.0223051	2.04099	0.0504462	0.00115463	0.421901	5671	0.0455245	0.0504462	0.0223051	2.04099	Hemoglobin (g/dL)	blood	NA	ppDDE (ng/g)	pollutant	organochlorine	3	1	1	> BY & Bonf.	blood	organochlorine	6827	6	Pollutants	0.736969
expo	LBXPDE	LBXLYPCT	0.0881669	0.0149136	0.0274403	0.015981	5.91183	0.493903	0.987806	0	3	2	3	0	0.0978073	0.0226756	4.31334	0.000169869	0.00532783	0.0691261	5645	0.0978073	0.000169869	0.0226756	4.31334	Lymphocyte percent (%)	blood	NA	ppDDE (ng/g)	pollutant	organochlorine	3	0.020022	1	BY<0.05	blood	organochlorine	6827	6	Pollutants	0.0116673
expo	LBXPDE	LBXMC	-0.0539199	0.00399543	0.00544591	0.217411	-13.4954	0.0266833	0.0533666	0	3	2	-9	-2	-0.051476	0.0256175	-2.00941	0.0538813	0.00147626	0.0938611	5671	-0.051476	0.0538813	0.0256175	-2.00941	Mean cell hemoglobin concentration (g/dL)	blood	NA	ppDDE (ng/g)	pollutant	organochlorine	3	1	1	> BY & Bonf.	blood	organochlorine	6827	6	Pollutants	1
expo	LBXPDE	LBXMCVSI	-0.00921335	0.0278729	0.772401	0.758416	-0.330548	1.45725	2.9145	0.313776	3	2	-1	0	-0.00928299	0.0234896	-0.395196	0.69559	4.80097e-05	0.0903399	5671	-0.00928299	0.69559	0.0234896	-0.395196	Mean cell volume (fL)	blood	NA	ppDDE (ng/g)	pollutant	organochlorine	3	1	1	> BY & Bonf.	blood	organochlorine	6827	6	Pollutants	1
expo	LBXPDE	LBXMOPCT	-0.0549451	0.0211398	0.121608	0.155442	-2.59913	0.847527	1.69505	0	3	2	-9	-2	-0.0580199	0.0244183	-2.37608	0.0243201	0.00187483	0.0952316	5645	-0.0580199	0.0243201	0.0244183	-2.37608	Monocyte percent (%)	blood	NA	ppDDE (ng/g)	pollutant	organochlorine	3	1	1	> BY & Bonf.	blood	organochlorine	6827	6	Pollutants	0.799407
expo	LBXPDE	LBXMPSI	0.0462183	0.0153785	0.0951715	0.147939	3.00538	0.674545	1.34909	0	3	2	9	2	0.0445297	0.0203869	2.18423	0.0371777	0.00110472	0.0221445	5671	0.0445297	0.0371777	0.0203869	2.18423	Mean platelet volume (fL)	blood	NA	ppDDE (ng/g)	pollutant	organochlorine	3	1	1	> BY & Bonf.	blood	organochlorine	6827	6	Pollutants	1
expo	LBXPDE	LBXNEPCT	-0.0805356	0.0144614	0.0307636	0.0390144	-5.569	0.418661	0.837322	0	3	2	-9	-2	-0.0837047	0.0235342	-3.55673	0.00131283	0.00390218	0.0562645	5645	-0.0837047	0.00131283	0.0235342	-3.55673	Segmented neutrophils percent (%)	blood	NA	ppDDE (ng/g)	pollutant	organochlorine	3	0.110163	1	> BY & Bonf.	blood	organochlorine	6827	6	Pollutants	0.0575374
expo	LBXPDE	LBXPLTSI	0.0572841	0.00589544	0.0104263	0.0286953	9.71667	0.157963	0.315926	0	3	2	1	0	0.0553391	0.0175731	3.14909	0.00377798	0.00170615	0.0800209	5671	0.0553391	0.00377798	0.0175731	3.14909	Platelet count SI (1000 cells/uL)	blood	NA	ppDDE (ng/g)	pollutant	organochlorine	3	0.256832	1	> BY & Bonf.	blood	organochlorine	6827	6	Pollutants	0.15118
expo	LBXPDE	LBXRBCSI	0.0553858	0.0099408	0.0307366	0.0891152	5.57156	0.265198	0.530397	0	3	2	1	0	0.0599068	0.0203913	2.93787	0.00641747	0.00199943	0.362668	5671	0.0599068	0.00641747	0.0203913	2.93787	Red blood cell count (million cells/uL)	blood	NA	ppDDE (ng/g)	pollutant	organochlorine	3	0.390257	1	> BY & Bonf.	blood	organochlorine	6827	6	Pollutants	0.177904
expo	LBXPDE	LBXRDW	-0.0172983	0.018407	0.44654	0.846354	-0.939768	0.750742	1.50148	0	3	2	5	0	0.00182257	0.0291916	0.0624346	0.950645	1.85063e-06	0.0709599	5671	0.00182257	0.950645	0.0291916	0.0624346	Red cell distribution width (%)	blood	NA	ppDDE (ng/g)	pollutant	organochlorine	3	1	1	> BY & Bonf.	blood	organochlorine	6827	6	Pollutants	1
expo	LBXPDE	LBXWBCSI	0.02052	0.0105262	0.190563	0.445631	1.94943	0.378074	0.756149	0	3	2	1	0	0.0222538	0.0178353	1.24774	0.222109	0.000275907	0.0463997	5671	0.0222538	0.222109	0.0178353	1.24774	White blood cell count (1000 cells/uL)	blood	NA	ppDDE (ng/g)	pollutant	organochlorine	3	1	1	> BY & Bonf.	blood	organochlorine	6827	6	Pollutants	1
expo	LBXPDT	LBDBANO	0.00319204	0.0175728	0.872603	0.723772	0.181647	1.72241	3.44482	0.419418	3	2	7	2	0.0211218	0.0185225	1.14033	0.263479	0.000321848	0.0140256	5419	0.0211218	0.263479	0.0185225	1.14033	Basophils number (1000 cells/uL)	blood	NA	ppDDT (ng/g)	pollutant	organochlorine	3	1	1	> BY & Bonf.	blood	organochlorine	6827	6	Pollutants	1
expo	LBXPDT	LBDEONO	0.0267087	0.0138154	0.192898	0.310332	1.93325	0.591312	1.18262	0	3	2	9	2	0.0460317	0.025006	1.84083	0.0758996	0.00152864	0.0169646	5419	0.0460317	0.0758996	0.025006	1.84083	Eosinophils number (1000 cells/uL)	blood	NA	ppDDT (ng/g)	pollutant	organochlorine	3	1	1	> BY & Bonf.	blood	organochlorine	6827	6	Pollutants	1
expo	LBXPDT	LBDLYMNO	0.0347398	0.00896719	0.0606318	0.300448	3.8741	0.199612	0.399224	0	3	2	9	2	0.0370579	0.0237543	1.56005	0.129596	0.000990726	0.0180068	5419	0.0370579	0.129596	0.0237543	1.56005	Lymphocyte number (1000 cells/uL)	blood	NA	ppDDT (ng/g)	pollutant	organochlorine	3	1	1	> BY & Bonf.	blood	organochlorine	6827	6	Pollutants	1
expo	LBXPDT	LBDMONO	-0.0166529	0.00784832	0.167887	0.643337	-2.12184	0.197326	0.394651	0	3	2	-9	-2	-0.00912432	0.0204585	-0.445992	0.658915	6.00609e-05	0.0539971	5419	-0.00912432	0.658915	0.0204585	-0.445992	Monocyte number (1000 cells/uL)	blood	NA	ppDDT (ng/g)	pollutant	organochlorine	3	1	1	> BY & Bonf.	blood	organochlorine	6827	6	Pollutants	1
expo	LBXPDT	LBDNENO	-0.0242936	0.0131645	0.206272	0.473749	-1.84539	0.531128	1.06226	0	3	2	-9	-2	-0.0258165	0.0194563	-1.3269	0.194896	0.000480824	0.0495375	5419	-0.0258165	0.194896	0.0194563	-1.3269	Segmented neutrophils num (1000 cell/uL)	blood	NA	ppDDT (ng/g)	pollutant	organochlorine	3	1	1	> BY & Bonf.	blood	organochlorine	6827	6	Pollutants	1
expo	LBXPDT	LBXBAPCT	0.0187367	0.0108312	0.225792	0.379559	1.72988	0.892863	1.78573	0	3	2	9	2	0.0219082	0.0149924	1.46129	0.154688	0.000346262	0.012785	5419	0.0219082	0.154688	0.0149924	1.46129	Basophils percent (%)	blood	NA	ppDDT (ng/g)	pollutant	organochlorine	3	1	1	> BY & Bonf.	blood	organochlorine	6827	6	Pollutants	1
expo	LBXPDT	LBXEOPCT	0.0306943	0.018015	0.230528	0.28446	1.70382	1.06145	2.1229	0.0578946	3	2	9	2	0.0407915	0.0224642	1.81584	0.0797474	0.00120041	0.0234694	5419	0.0407915	0.0797474	0.0224642	1.81584	Eosinophils percent (%)	blood	NA	ppDDT (ng/g)	pollutant	organochlorine	3	1	1	> BY & Bonf.	blood	organochlorine	6827	6	Pollutants	1
expo	LBXPDT	LBXHCT	0.0277631	0.0125959	0.158348	0.344527	2.20414	0.661841	1.32368	0	3	2	-1	0	0.0210124	0.0175671	1.19613	0.241336	0.000318766	0.415781	5442	0.0210124	0.241336	0.0175671	1.19613	Hematocrit (%)	blood	NA	ppDDT (ng/g)	pollutant	organochlorine	3	1	1	> BY & Bonf.	blood	organochlorine	6827	6	Pollutants	1
expo	LBXPDT	LBXHGB	0.0170445	0.0164908	0.409941	0.624194	1.03358	1.04193	2.08386	0.0402432	3	2	-3	0	0.00850577	0.0175417	0.484888	0.631398	5.22332e-05	0.41262	5442	0.00850577	0.631398	0.0175417	0.484888	Hemoglobin (g/dL)	blood	NA	ppDDT (ng/g)	pollutant	organochlorine	3	1	1	> BY & Bonf.	blood	organochlorine	6827	6	Pollutants	1
expo	LBXPDT	LBXLYPCT	0.068828	0.0323407	0.16712	0.0265173	2.12821	3.54867	7.09734	0.718204	3	2	9	2	0.0691054	0.0184567	3.7442	0.000797493	0.0034452	0.0636202	5419	0.0691054	0.000797493	0.0184567	3.7442	Lymphocyte percent (%)	blood	NA	ppDDT (ng/g)	pollutant	organochlorine	3	0.0730472	1	> BY & Bonf.	blood	organochlorine	6827	6	Pollutants	0.0431324
expo	LBXPDT	LBXMC	-0.038064	0.0319286	0.355472	0.146087	-1.19216	3.2356	6.4712	0.690938	3	2	-9	-2	-0.0514486	0.0197151	-2.6096	0.0141903	0.00191102	0.0965841	5442	-0.0514486	0.0141903	0.0197151	-2.6096	Mean cell hemoglobin concentration (g/dL)	blood	NA	ppDDT (ng/g)	pollutant	organochlorine	3	0.722027	1	> BY & Bonf.	blood	organochlorine	6827	6	Pollutants	0.725569
expo	LBXPDT	LBXMCVSI	-0.0563392	0.0434909	0.324541	0.01273	-1.29542	8.3015	16.603	0.87954	3	2	-5	-2	-0.0662411	0.0157667	-4.20133	0.000231001	0.00316792	0.0982615	5442	-0.0662411	0.000231001	0.0157667	-4.20133	Mean cell volume (fL)	blood	NA	ppDDT (ng/g)	pollutant	organochlorine	3	0.0259575	1	BY<0.05	blood	organochlorine	6827	6	Pollutants	0.0083703
expo	LBXPDT	LBXMOPCT	-0.0284425	0.0087108	0.0823719	0.266633	-3.2652	0.373628	0.747257	0	3	2	-9	-2	-0.0255712	0.019533	-1.30913	0.200768	0.000471731	0.0904155	5419	-0.0255712	0.200768	0.019533	-1.30913	Monocyte percent (%)	blood	NA	ppDDT (ng/g)	pollutant	organochlorine	3	1	1	> BY & Bonf.	blood	organochlorine	6827	6	Pollutants	1
expo	LBXPDT	LBXMPSI	0.0337146	0.0163134	0.174725	0.141419	2.06667	1.19005	2.38009	0.159696	3	2	9	2	0.0397553	0.0175772	2.26175	0.0313842	0.00114106	0.0194414	5442	0.0397553	0.0313842	0.0175772	2.26175	Mean platelet volume (fL)	blood	NA	ppDDT (ng/g)	pollutant	organochlorine	3	1	1	> BY & Bonf.	blood	organochlorine	6827	6	Pollutants	1
expo	LBXPDT	LBXNEPCT	-0.0658056	0.0261552	0.128274	0.0364911	-2.51597	2.13676	4.27352	0.532002	3	2	-9	-2	-0.0675476	0.019211	-3.5161	0.00146125	0.00329163	0.0522921	5419	-0.0675476	0.00146125	0.019211	-3.5161	Segmented neutrophils percent (%)	blood	NA	ppDDT (ng/g)	pollutant	organochlorine	3	0.120183	1	> BY & Bonf.	blood	organochlorine	6827	6	Pollutants	0.0622633
expo	LBXPDT	LBXPLTSI	0.0313373	0.0208453	0.271635	0.289602	1.50332	2.12724	4.25448	0.529907	3	2	1	0	0.0256108	0.0151949	1.68548	0.102628	0.000473549	0.0806322	5442	0.0256108	0.102628	0.0151949	1.68548	Platelet count SI (1000 cells/uL)	blood	NA	ppDDT (ng/g)	pollutant	organochlorine	3	1	1	> BY & Bonf.	blood	organochlorine	6827	6	Pollutants	1
expo	LBXPDT	LBXRBCSI	0.0492317	0.0209029	0.142677	0.0105148	2.35526	2.94427	5.88855	0.660358	3	2	3	0	0.0578017	0.0168153	3.43745	0.0017961	0.00241212	0.360908	5442	0.0578017	0.0017961	0.0168153	3.43745	Red blood cell count (million cells/uL)	blood	NA	ppDDT (ng/g)	pollutant	organochlorine	3	0.141984	1	> BY & Bonf.	blood	organochlorine	6827	6	Pollutants	0.064573
expo	LBXPDT	LBXRDW	-0.0033826	0.0256982	0.907326	0.791373	-0.131628	2.44023	4.88047	0.590203	3	2	7	0	0.00893783	0.019633	0.455246	0.652323	5.76745e-05	0.0804453	5442	0.00893783	0.652323	0.019633	0.455246	Red cell distribution width (%)	blood	NA	ppDDT (ng/g)	pollutant	organochlorine	3	1	1	> BY & Bonf.	blood	organochlorine	6827	6	Pollutants	1
expo	LBXPDT	LBXWBCSI	0.00520945	0.0138244	0.742524	0.826517	0.376831	0.456641	0.913283	0	3	2	3	2	0.00604398	0.0237817	0.254144	0.801178	2.63734e-05	0.0439736	5442	0.00604398	0.801178	0.0237817	0.254144	White blood cell count (1000 cells/uL)	blood	NA	ppDDT (ng/g)	pollutant	organochlorine	3	1	1	> BY & Bonf.	blood	organochlorine	6827	6	Pollutants	1
expo	LBXTC2	LBDBANO	0.0419258	0.016561	0.126982	0.268209	2.5316	0.642182	1.28436	0	3	2	9	2	0.0484281	0.0338598	1.43026	0.163331	0.000844536	0.00879696	4480	0.0484281	0.163331	0.0338598	1.43026	Basophils number (1000 cells/uL)	blood	NA	3,4,4',5-Tetrachlorobiphenyl (tcb) (fg/g)	pollutant	organochlorine	3	1	1	> BY & Bonf.	blood	organochlorine	6827	6	Pollutants	1
expo	LBXTC2	LBDEONO	0.0256143	0.0189378	0.308824	0.510021	1.35255	1.12943	2.25887	0.114601	3	2	9	2	0.0445892	0.034508	1.29214	0.206511	0.000715949	0.0259991	4480	0.0445892	0.206511	0.034508	1.29214	Eosinophils number (1000 cells/uL)	blood	NA	3,4,4',5-Tetrachlorobiphenyl (tcb) (fg/g)	pollutant	organochlorine	3	1	1	> BY & Bonf.	blood	organochlorine	6827	6	Pollutants	1
expo	LBXTC2	LBDLYMNO	0.0132357	0.00642774	0.175687	0.490908	2.05915	0.237326	0.474653	0	3	2	9	2	0.0352516	0.0241643	1.45883	0.15536	0.000447486	0.0123761	4480	0.0352516	0.15536	0.0241643	1.45883	Lymphocyte number (1000 cells/uL)	blood	NA	3,4,4',5-Tetrachlorobiphenyl (tcb) (fg/g)	pollutant	organochlorine	3	1	1	> BY & Bonf.	blood	organochlorine	6827	6	Pollutants	1
expo	LBXTC2	LBDMONO	0.0536714	0.0122106	0.0480588	0.105784	4.39547	0.386291	0.772582	0	3	2	9	2	0.0823877	0.0340053	2.42279	0.0218763	0.00244426	0.0465241	4480	0.0823877	0.0218763	0.0340053	2.42279	Monocyte number (1000 cells/uL)	blood	NA	3,4,4',5-Tetrachlorobiphenyl (tcb) (fg/g)	pollutant	organochlorine	3	1	1	> BY & Bonf.	blood	organochlorine	6827	6	Pollutants	0.524328
expo	LBXTC2	LBDNENO	-0.00110433	0.0377162	0.9793	0.541224	-0.0292801	4.47123	8.94246	0.776348	3	2	1	-2	0.0455755	0.0333357	1.36717	0.182078	0.000747973	0.0442715	4480	0.0455755	0.182078	0.0333357	1.36717	Segmented neutrophils num (1000 cell/uL)	blood	NA	3,4,4',5-Tetrachlorobiphenyl (tcb) (fg/g)	pollutant	organochlorine	3	1	1	> BY & Bonf.	blood	organochlorine	6827	6	Pollutants	1
expo	LBXTC2	LBXBAPCT	0.0330944	0.00512375	0.0231411	0.348411	6.45902	0.0688364	0.137673	0	3	2	9	2	0.0436176	0.0324765	1.34305	0.189673	0.000685088	0.00580796	4480	0.0436176	0.189673	0.0324765	1.34305	Basophils percent (%)	blood	NA	3,4,4',5-Tetrachlorobiphenyl (tcb) (fg/g)	pollutant	organochlorine	3	1	1	> BY & Bonf.	blood	organochlorine	6827	6	Pollutants	1
expo	LBXTC2	LBXEOPCT	0.00335686	0.0220347	0.892896	0.958773	0.152344	2.04753	4.09506	0.511607	3	2	3	2	0.00780321	0.0328614	0.237459	0.813971	2.19265e-05	0.0238398	4480	0.00780321	0.813971	0.0328614	0.237459	Eosinophils percent (%)	blood	NA	3,4,4',5-Tetrachlorobiphenyl (tcb) (fg/g)	pollutant	organochlorine	3	1	1	> BY & Bonf.	blood	organochlorine	6827	6	Pollutants	1
expo	LBXTC2	LBXHCT	0.154231	0.0678752	0.151002	2.80587e-07	2.27228	13.4458	26.8916	0.925627	3	2	9	2	0.254307	0.0305616	8.32114	3.57909e-09	0.0236352	0.410916	4503	0.254307	3.57909e-09	0.0305616	8.32114	Hematocrit (%)	blood	NA	3,4,4',5-Tetrachlorobiphenyl (tcb) (fg/g)	pollutant	organochlorine	3	1.6265e-06	0.000442998	Bonf.<0.05	blood	organochlorine	6827	6	Pollutants	4.01013e-07
expo	LBXTC2	LBXHGB	0.132251	0.0664361	0.184781	2.39527e-06	1.99066	13.6512	27.3023	0.926746	3	2	9	2	0.244024	0.0301815	8.08522	6.46154e-09	0.0217624	0.411305	4503	0.244024	6.46154e-09	0.0301815	8.08522	Hemoglobin (g/dL)	blood	NA	3,4,4',5-Tetrachlorobiphenyl (tcb) (fg/g)	pollutant	organochlorine	3	2.75474e-06	0.00079977	Bonf.<0.05	blood	organochlorine	6827	6	Pollutants	6.19478e-07
expo	LBXTC2	LBXLYPCT	-0.009387	0.0310417	0.790898	0.650461	-0.302399	2.62021	5.24041	0.618351	3	2	-9	-2	-0.00486317	0.030294	-0.160533	0.873575	8.5165e-06	0.0608111	4480	-0.00486317	0.873575	0.030294	-0.160533	Lymphocyte percent (%)	blood	NA	3,4,4',5-Tetrachlorobiphenyl (tcb) (fg/g)	pollutant	organochlorine	3	1	1	> BY & Bonf.	blood	organochlorine	6827	6	Pollutants	1
expo	LBXTC2	LBXMC	-0.0552448	0.0481657	0.370093	0.223342	-1.14698	8.06978	16.1396	0.876081	3	2	-9	-2	-0.0331398	0.0435737	-0.760546	0.453068	0.000401366	0.0859494	4503	-0.0331398	0.453068	0.0435737	-0.760546	Mean cell hemoglobin concentration (g/dL)	blood	NA	3,4,4',5-Tetrachlorobiphenyl (tcb) (fg/g)	pollutant	organochlorine	3	1	1	> BY & Bonf.	blood	organochlorine	6827	6	Pollutants	1
expo	LBXTC2	LBXMCVSI	-0.00496909	0.00805725	0.600267	0.901401	-0.616722	0.162127	0.324254	0	3	2	5	0	0.00480909	0.0356932	0.134734	0.893753	8.45216e-06	0.0896439	4503	0.00480909	0.893753	0.0356932	0.134734	Mean cell volume (fL)	blood	NA	3,4,4',5-Tetrachlorobiphenyl (tcb) (fg/g)	pollutant	organochlorine	3	1	1	> BY & Bonf.	blood	organochlorine	6827	6	Pollutants	1
expo	LBXTC2	LBXMOPCT	0.00420781	0.0273669	0.891915	0.889625	0.153755	2.27942	4.55884	0.561292	3	2	9	2	0.0114332	0.0327307	0.349311	0.72938	4.70714e-05	0.0855707	4480	0.0114332	0.72938	0.0327307	0.349311	Monocyte percent (%)	blood	NA	3,4,4',5-Tetrachlorobiphenyl (tcb) (fg/g)	pollutant	organochlorine	3	1	1	> BY & Bonf.	blood	organochlorine	6827	6	Pollutants	1
expo	LBXTC2	LBXMPSI	0.0301328	0.0182364	0.240272	0.340773	1.65234	1.06697	2.13394	0.0627653	3	2	9	2	0.0270434	0.0298394	0.906298	0.372247	0.000267279	0.0245283	4503	0.0270434	0.372247	0.0298394	0.906298	Mean platelet volume (fL)	blood	NA	3,4,4',5-Tetrachlorobiphenyl (tcb) (fg/g)	pollutant	organochlorine	3	1	1	> BY & Bonf.	blood	organochlorine	6827	6	Pollutants	1
expo	LBXTC2	LBXNEPCT	-0.00443882	0.0380127	0.91771	0.820247	-0.116772	4.67816	9.35631	0.786241	3	2	1	0	-0.00345776	0.0276318	-0.125137	0.901279	4.30538e-06	0.0487386	4480	-0.00345776	0.901279	0.0276318	-0.125137	Segmented neutrophils percent (%)	blood	NA	3,4,4',5-Tetrachlorobiphenyl (tcb) (fg/g)	pollutant	organochlorine	3	1	1	> BY & Bonf.	blood	organochlorine	6827	6	Pollutants	1
expo	LBXTC2	LBXPLTSI	0.0546591	0.00659347	0.0142413	0.0930725	8.28988	0.145481	0.290963	0	3	2	9	2	0.0898654	0.0336954	2.66699	0.0123878	0.00295139	0.08696	4503	0.0898654	0.0123878	0.0336954	2.66699	Platelet count SI (1000 cells/uL)	blood	NA	3,4,4',5-Tetrachlorobiphenyl (tcb) (fg/g)	pollutant	organochlorine	3	0.651227	1	> BY & Bonf.	blood	organochlorine	6827	6	Pollutants	0.3796
expo	LBXTC2	LBXRBCSI	0.123198	0.0469393	0.119662	1.47333e-07	2.62463	11.0537	22.1075	0.909533	3	2	9	2	0.241049	0.029394	8.2006	4.83582e-09	0.0212349	0.345743	4503	0.241049	4.83582e-09	0.029394	8.2006	Red blood cell count (million cells/uL)	blood	NA	3,4,4',5-Tetrachlorobiphenyl (tcb) (fg/g)	pollutant	organochlorine	3	2.12103e-06	0.000598549	Bonf.<0.05	blood	organochlorine	6827	6	Pollutants	1.39085e-06
expo	LBXTC2	LBXRDW	-0.00604313	0.0415081	0.897594	0.747685	-0.145589	3.61792	7.23584	0.723598	3	2	-7	-2	-0.019907	0.0332212	-0.599225	0.553676	0.000144828	0.0857046	4503	-0.019907	0.553676	0.0332212	-0.599225	Red cell distribution width (%)	blood	NA	3,4,4',5-Tetrachlorobiphenyl (tcb) (fg/g)	pollutant	organochlorine	3	1	1	> BY & Bonf.	blood	organochlorine	6827	6	Pollutants	1
expo	LBXTC2	LBXWBCSI	0.0188437	0.0313801	0.609158	0.323692	0.6005	2.88624	5.77247	0.653528	3	2	9	2	0.0604267	0.0343582	1.75873	0.0891733	0.00133444	0.0362501	4503	0.0604267	0.0891733	0.0343582	1.75873	White blood cell count (1000 cells/uL)	blood	NA	3,4,4',5-Tetrachlorobiphenyl (tcb) (fg/g)	pollutant	organochlorine	3	1	1	> BY & Bonf.	blood	organochlorine	6827	6	Pollutants	1
expo	LBXTCD	LBDBANO	0.0128817	0.0236431	0.640498	0.805318	0.544838	1.39149	2.78298	0.281347	3	2	1	0	-0.0126932	0.0175972	-0.721321	0.476488	0.000102051	0.00819119	4524	-0.0126932	0.476488	0.0175972	-0.721321	Basophils number (1000 cells/uL)	blood	NA	2,3,7,8-Tetrachlorodienzo-p-dioxin (tcdd) (fg/g)	pollutant	organochlorine	3	1	1	> BY & Bonf.	blood	organochlorine	6827	6	Pollutants	1
expo	LBXTCD	LBDEONO	0.0282922	0.0049778	0.0295888	0.297614	5.68367	0.114372	0.228743	0	3	2	9	2	0.0219795	0.020418	1.07648	0.290589	0.000305992	0.0251234	4524	0.0219795	0.290589	0.020418	1.07648	Eosinophils number (1000 cells/uL)	blood	NA	2,3,7,8-Tetrachlorodienzo-p-dioxin (tcdd) (fg/g)	pollutant	organochlorine	3	1	1	> BY & Bonf.	blood	organochlorine	6827	6	Pollutants	1
expo	LBXTCD	LBDLYMNO	0.00330187	0.0215745	0.892409	0.868855	0.153045	0.803824	1.60765	0	3	2	-1	0	-0.0336357	0.0345727	-0.972899	0.338649	0.000716596	0.0110051	4524	-0.0336357	0.338649	0.0345727	-0.972899	Lymphocyte number (1000 cells/uL)	blood	NA	2,3,7,8-Tetrachlorodienzo-p-dioxin (tcdd) (fg/g)	pollutant	organochlorine	3	1	1	> BY & Bonf.	blood	organochlorine	6827	6	Pollutants	1
expo	LBXTCD	LBDMONO	0.0248932	0.0251981	0.427336	0.584567	0.987898	1.55012	3.10024	0.354889	3	2	9	2	0.0071185	0.0233116	0.305363	0.762271	3.2096e-05	0.0480417	4524	0.0071185	0.762271	0.0233116	0.305363	Monocyte number (1000 cells/uL)	blood	NA	2,3,7,8-Tetrachlorodienzo-p-dioxin (tcdd) (fg/g)	pollutant	organochlorine	3	1	1	> BY & Bonf.	blood	organochlorine	6827	6	Pollutants	1
expo	LBXTCD	LBDNENO	0.0342649	0.035114	0.43207	0.346679	0.975819	2.48483	4.96967	0.597558	3	2	1	0	0.0192251	0.0216706	0.887153	0.382295	0.000234105	0.0440602	4524	0.0192251	0.382295	0.0216706	0.887153	Segmented neutrophils num (1000 cell/uL)	blood	NA	2,3,7,8-Tetrachlorodienzo-p-dioxin (tcdd) (fg/g)	pollutant	organochlorine	3	1	1	> BY & Bonf.	blood	organochlorine	6827	6	Pollutants	1
expo	LBXTCD	LBXBAPCT	-0.0146923	0.00509687	0.102223	0.645998	-2.88261	0.0748754	0.149751	0	3	2	-5	-2	-0.0222515	0.0184434	-1.20647	0.237385	0.000313611	0.00583289	4524	-0.0222515	0.237385	0.0184434	-1.20647	Basophils percent (%)	blood	NA	2,3,7,8-Tetrachlorodienzo-p-dioxin (tcdd) (fg/g)	pollutant	organochlorine	3	1	1	> BY & Bonf.	blood	organochlorine	6827	6	Pollutants	1
expo	LBXTCD	LBXEOPCT	0.0175498	0.0105738	0.238837	0.529016	1.65975	0.380602	0.761204	0	3	2	9	2	0.0182323	0.0213842	0.852606	0.400865	0.000210551	0.0236129	4524	0.0182323	0.400865	0.0213842	0.852606	Eosinophils percent (%)	blood	NA	2,3,7,8-Tetrachlorodienzo-p-dioxin (tcdd) (fg/g)	pollutant	organochlorine	3	1	1	> BY & Bonf.	blood	organochlorine	6827	6	Pollutants	1
expo	LBXTCD	LBXHCT	0.110928	0.046948	0.141954	0.0137755	2.36278	3.44864	6.89727	0.71003	3	2	9	2	0.0900198	0.0280143	3.21335	0.00320714	0.00516474	0.407514	4548	0.0900198	0.00320714	0.0280143	3.21335	Hematocrit (%)	blood	NA	2,3,7,8-Tetrachlorodienzo-p-dioxin (tcdd) (fg/g)	pollutant	organochlorine	3	0.225494	1	> BY & Bonf.	blood	organochlorine	6827	6	Pollutants	0.0827691
expo	LBXTCD	LBXHGB	0.116507	0.0472971	0.132763	0.00826783	2.46329	3.79315	7.5863	0.736367	3	2	9	2	0.0957706	0.0279143	3.43087	0.00182721	0.00584571	0.408132	4548	0.0957706	0.00182721	0.0279143	3.43087	Hemoglobin (g/dL)	blood	NA	2,3,7,8-Tetrachlorodienzo-p-dioxin (tcdd) (fg/g)	pollutant	organochlorine	3	0.144077	1	> BY & Bonf.	blood	organochlorine	6827	6	Pollutants	0.0494618
expo	LBXTCD	LBXLYPCT	-0.0353178	0.0128012	0.1101	0.291056	-2.75895	0.448348	0.896696	0	3	2	-9	-2	-0.020306	0.0211133	-0.961765	0.344119	0.000261169	0.0600683	4524	-0.020306	0.344119	0.0211133	-0.961765	Lymphocyte percent (%)	blood	NA	2,3,7,8-Tetrachlorodienzo-p-dioxin (tcdd) (fg/g)	pollutant	organochlorine	3	1	1	> BY & Bonf.	blood	organochlorine	6827	6	Pollutants	1
expo	LBXTCD	LBXMC	0.0071982	0.027233	0.81628	0.690987	0.264319	1.97582	3.95164	0.49388	3	2	1	0	0.0343557	0.0217754	1.57773	0.125476	0.000752262	0.0847912	4548	0.0343557	0.125476	0.0217754	1.57773	Mean cell hemoglobin concentration (g/dL)	blood	NA	2,3,7,8-Tetrachlorodienzo-p-dioxin (tcdd) (fg/g)	pollutant	organochlorine	3	1	1	> BY & Bonf.	blood	organochlorine	6827	6	Pollutants	1
expo	LBXTCD	LBXMCVSI	-0.0363229	0.0073244	0.0383384	0.465588	-4.95916	0.0677815	0.135563	0	3	2	-1	0	-0.0246149	0.0288172	-0.854172	0.400011	0.00038616	0.0887064	4548	-0.0246149	0.400011	0.0288172	-0.854172	Mean cell volume (fL)	blood	NA	2,3,7,8-Tetrachlorodienzo-p-dioxin (tcdd) (fg/g)	pollutant	organochlorine	3	1	1	> BY & Bonf.	blood	organochlorine	6827	6	Pollutants	1
expo	LBXTCD	LBXMOPCT	-0.021764	0.0195155	0.38079	0.602182	-1.11522	1.62801	3.25602	0.385754	3	2	1	0	0.00570161	0.0190048	0.300009	0.76631	2.05906e-05	0.0849718	4524	0.00570161	0.76631	0.0190048	0.300009	Monocyte percent (%)	blood	NA	2,3,7,8-Tetrachlorodienzo-p-dioxin (tcdd) (fg/g)	pollutant	organochlorine	3	1	1	> BY & Bonf.	blood	organochlorine	6827	6	Pollutants	1
expo	LBXTCD	LBXMPSI	0.0397051	0.00828398	0.0408791	0.266553	4.793	0.173822	0.347644	0	3	2	9	2	0.0268046	0.0220895	1.21346	0.234747	0.000457923	0.025501	4548	0.0268046	0.234747	0.0220895	1.21346	Mean platelet volume (fL)	blood	NA	2,3,7,8-Tetrachlorodienzo-p-dioxin (tcdd) (fg/g)	pollutant	organochlorine	3	1	1	> BY & Bonf.	blood	organochlorine	6827	6	Pollutants	1
expo	LBXTCD	LBXNEPCT	0.0345056	0.0168749	0.177542	0.366722	2.04479	0.704554	1.40911	0	3	2	9	2	0.0134258	0.0233671	0.574561	0.570019	0.000114171	0.0495768	4524	0.0134258	0.570019	0.0233671	0.574561	Segmented neutrophils percent (%)	blood	NA	2,3,7,8-Tetrachlorodienzo-p-dioxin (tcdd) (fg/g)	pollutant	organochlorine	3	1	1	> BY & Bonf.	blood	organochlorine	6827	6	Pollutants	1
expo	LBXTCD	LBXPLTSI	0.0077074	0.0170874	0.696136	0.919192	0.451056	0.83047	1.66094	0	3	2	-1	0	-0.00492707	0.0237668	-0.207309	0.837218	1.54722e-05	0.0834024	4548	-0.00492707	0.837218	0.0237668	-0.207309	Platelet count SI (1000 cells/uL)	blood	NA	2,3,7,8-Tetrachlorodienzo-p-dioxin (tcdd) (fg/g)	pollutant	organochlorine	3	1	1	> BY & Bonf.	blood	organochlorine	6827	6	Pollutants	1
expo	LBXTCD	LBXRBCSI	0.117128	0.0465714	0.128353	0.0223605	2.51501	2.33035	4.66069	0.570879	3	2	3	0	0.1046	0.030387	3.44226	0.00177361	0.00697325	0.347591	4548	0.1046	0.00177361	0.030387	3.44226	Red blood cell count (million cells/uL)	blood	NA	2,3,7,8-Tetrachlorodienzo-p-dioxin (tcdd) (fg/g)	pollutant	organochlorine	3	0.140615	1	> BY & Bonf.	blood	organochlorine	6827	6	Pollutants	0.0642667
expo	LBXTCD	LBXRDW	-0.0276789	0.0468079	0.614232	0.604788	-0.59133	5.26648	10.533	0.81012	3	2	-1	0	-0.0323091	0.0207059	-1.56038	0.129517	0.000665309	0.0845384	4548	-0.0323091	0.129517	0.0207059	-1.56038	Red cell distribution width (%)	blood	NA	2,3,7,8-Tetrachlorodienzo-p-dioxin (tcdd) (fg/g)	pollutant	organochlorine	3	1	1	> BY & Bonf.	blood	organochlorine	6827	6	Pollutants	1
expo	LBXTCD	LBXWBCSI	0.036667	0.0397067	0.453263	0.528955	0.923444	2.4557	4.9114	0.592784	3	2	1	0	-0.000468503	0.0267114	-0.0175394	0.986126	1.39893e-07	0.034467	4548	-0.000468503	0.986126	0.0267114	-0.0175394	White blood cell count (1000 cells/uL)	blood	NA	2,3,7,8-Tetrachlorodienzo-p-dioxin (tcdd) (fg/g)	pollutant	organochlorine	3	1	1	> BY & Bonf.	blood	organochlorine	6827	6	Pollutants	1
expo	LBXTNA	LBDBANO	0.0271162	0.0315232	0.48033	0.508054	0.860198	1.59495	3.18991	0.373023	3	2	9	2	0.0264144	0.0232059	1.13826	0.264327	0.000324285	0.0126984	5606	0.0264144	0.264327	0.0232059	1.13826	Basophils number (1000 cells/uL)	blood	NA	Trans-nonachlor (ng/g)	pollutant	organochlorine	3	1	1	> BY & Bonf.	blood	organochlorine	6827	6	Pollutants	1
expo	LBXTNA	LBDEONO	0.0527555	0.0369169	0.289216	0.230853	1.42904	2.66708	5.33416	0.625058	3	2	9	2	0.0477993	0.0210536	2.27036	0.0307938	0.00106191	0.0150447	5606	0.0477993	0.0307938	0.0210536	2.27036	Eosinophils number (1000 cells/uL)	blood	NA	Trans-nonachlor (ng/g)	pollutant	organochlorine	3	1	1	> BY & Bonf.	blood	organochlorine	6827	6	Pollutants	0.869374
expo	LBXTNA	LBDLYMNO	0.109748	0.0217084	0.0369694	0.0146763	5.05557	0.923174	1.84635	0	3	2	9	2	0.0972803	0.0221523	4.39143	0.000137007	0.00439841	0.0226621	5606	0.0972803	0.000137007	0.0221523	4.39143	Lymphocyte number (1000 cells/uL)	blood	NA	Trans-nonachlor (ng/g)	pollutant	organochlorine	3	0.0166939	1	BY<0.05	blood	organochlorine	6827	6	Pollutants	0.00852006
expo	LBXTNA	LBDMONO	0.0776388	0.0168498	0.044015	0.158332	4.60769	0.302127	0.604253	0	3	2	9	2	0.0772568	0.0300975	2.56688	0.0156866	0.00277408	0.0559983	5606	0.0772568	0.0156866	0.0300975	2.56688	Monocyte number (1000 cells/uL)	blood	NA	Trans-nonachlor (ng/g)	pollutant	organochlorine	3	0.781249	1	> BY & Bonf.	blood	organochlorine	6827	6	Pollutants	0.394465
expo	LBXTNA	LBDNENO	0.065429	0.0157583	0.0534029	0.144862	4.15202	0.385896	0.771791	0	3	2	9	2	0.0630919	0.0270186	2.33513	0.0266642	0.00185009	0.0535102	5606	0.0630919	0.0266642	0.0270186	2.33513	Segmented neutrophils num (1000 cell/uL)	blood	NA	Trans-nonachlor (ng/g)	pollutant	organochlorine	3	1	1	> BY & Bonf.	blood	organochlorine	6827	6	Pollutants	0.470131
expo	LBXTNA	LBXBAPCT	0.0208612	0.0102961	0.179993	0.652247	2.02613	0.176738	0.353477	0	3	2	9	2	0.0125041	0.0254459	0.491401	0.626842	7.26697e-05	0.00930238	5606	0.0125041	0.626842	0.0254459	0.491401	Basophils percent (%)	blood	NA	Trans-nonachlor (ng/g)	pollutant	organochlorine	3	1	1	> BY & Bonf.	blood	organochlorine	6827	6	Pollutants	1
expo	LBXTNA	LBXEOPCT	0.0170726	0.0361907	0.68357	0.754616	0.471739	3.09759	6.19517	0.677168	3	2	9	2	0.0136591	0.0217493	0.628027	0.534901	8.67147e-05	0.0207816	5606	0.0136591	0.534901	0.0217493	0.628027	Eosinophils percent (%)	blood	NA	Trans-nonachlor (ng/g)	pollutant	organochlorine	3	1	1	> BY & Bonf.	blood	organochlorine	6827	6	Pollutants	1
expo	LBXTNA	LBXHCT	0.0278818	0.0367563	0.527322	0.394174	0.758558	3.82865	7.65731	0.738812	3	2	9	2	0.0170092	0.0191926	0.886239	0.382779	0.000134525	0.424057	5632	0.0170092	0.382779	0.0191926	0.886239	Hematocrit (%)	blood	NA	Trans-nonachlor (ng/g)	pollutant	organochlorine	3	1	1	> BY & Bonf.	blood	organochlorine	6827	6	Pollutants	1
expo	LBXTNA	LBXHGB	0.0117119	0.0280695	0.717022	0.675277	0.417246	1.82627	3.65253	0.452435	3	2	1	0	0.0117202	0.0202747	0.578068	0.56768	6.38708e-05	0.420989	5632	0.0117202	0.56768	0.0202747	0.578068	Hemoglobin (g/dL)	blood	NA	Trans-nonachlor (ng/g)	pollutant	organochlorine	3	1	1	> BY & Bonf.	blood	organochlorine	6827	6	Pollutants	1
expo	LBXTNA	LBXLYPCT	0.081863	0.0265421	0.0910012	0.0449393	3.08427	1.63659	3.27317	0.388972	3	2	1	0	0.0729916	0.021644	3.37238	0.00212813	0.00247623	0.0632909	5606	0.0729916	0.00212813	0.021644	3.37238	Lymphocyte percent (%)	blood	NA	Trans-nonachlor (ng/g)	pollutant	organochlorine	3	0.162781	1	> BY & Bonf.	blood	organochlorine	6827	6	Pollutants	0.103087
expo	LBXTNA	LBXMC	-0.0211662	0.0424085	0.667199	0.540595	-0.499102	2.03048	4.06095	0.507505	3	2	-9	-2	-0.022643	0.0320186	-0.707183	0.485097	0.000238397	0.094638	5632	-0.022643	0.485097	0.0320186	-0.707183	Mean cell hemoglobin concentration (g/dL)	blood	NA	Trans-nonachlor (ng/g)	pollutant	organochlorine	3	1	1	> BY & Bonf.	blood	organochlorine	6827	6	Pollutants	1
expo	LBXTNA	LBXMCVSI	-0.0209562	0.0349147	0.609316	0.789738	-0.600212	1.08327	2.16654	0.076869	3	2	-1	0	-0.00494394	0.0362654	-0.136327	0.892505	1.13653e-05	0.0710033	5632	-0.00494394	0.892505	0.0362654	-0.136327	Mean cell volume (fL)	blood	NA	Trans-nonachlor (ng/g)	pollutant	organochlorine	3	1	1	> BY & Bonf.	blood	organochlorine	6827	6	Pollutants	1
expo	LBXTNA	LBXMOPCT	-0.0266366	0.01221	0.160891	0.452167	-2.18154	0.333216	0.666432	0	3	2	-1	0	-0.0337405	0.0214795	-1.57082	0.127072	0.000529113	0.0942981	5606	-0.0337405	0.127072	0.0214795	-1.57082	Monocyte percent (%)	blood	NA	Trans-nonachlor (ng/g)	pollutant	organochlorine	3	1	1	> BY & Bonf.	blood	organochlorine	6827	6	Pollutants	1
expo	LBXTNA	LBXMPSI	0.089833	0.0223269	0.0565794	0.0891507	4.02354	0.596037	1.19207	0	3	2	9	2	0.083707	0.0315476	2.65335	0.0127957	0.00325805	0.0236909	5632	0.083707	0.0127957	0.0315476	2.65335	Mean platelet volume (fL)	blood	NA	Trans-nonachlor (ng/g)	pollutant	organochlorine	3	0.666796	1	> BY & Bonf.	blood	organochlorine	6827	6	Pollutants	1
expo	LBXTNA	LBXNEPCT	-0.0698484	0.0291968	0.139162	0.104597	-2.39233	1.81577	3.63155	0.449271	3	2	-1	0	-0.061575	0.0222288	-2.77006	0.00967532	0.0017622	0.053116	5606	-0.061575	0.00967532	0.0222288	-2.77006	Segmented neutrophils percent (%)	blood	NA	Trans-nonachlor (ng/g)	pollutant	organochlorine	3	0.538032	1	> BY & Bonf.	blood	organochlorine	6827	6	Pollutants	0.300839
expo	LBXTNA	LBXPLTSI	0.0660388	0.00999283	0.0221395	0.157639	6.60862	0.134233	0.268466	0	3	2	1	0	0.0692425	0.0294915	2.34788	0.0259134	0.00222935	0.0778097	5632	0.0692425	0.0259134	0.0294915	2.34788	Platelet count SI (1000 cells/uL)	blood	NA	Trans-nonachlor (ng/g)	pollutant	organochlorine	3	1	1	> BY & Bonf.	blood	organochlorine	6827	6	Pollutants	0.624825
expo	LBXTNA	LBXRBCSI	0.0206149	0.0448439	0.690862	0.503572	0.459704	3.45484	6.90969	0.710551	3	2	1	0	0.0223587	0.025497	0.876918	0.387738	0.00023245	0.354846	5632	0.0223587	0.387738	0.025497	0.876918	Red blood cell count (million cells/uL)	blood	NA	Trans-nonachlor (ng/g)	pollutant	organochlorine	3	1	1	> BY & Bonf.	blood	organochlorine	6827	6	Pollutants	1
expo	LBXTNA	LBXRDW	0.0113501	0.0266462	0.711602	0.744462	0.425954	0.949018	1.89804	0	3	2	9	2	0.00874741	0.0270965	0.322825	0.749144	3.55789e-05	0.0690264	5632	0.00874741	0.749144	0.0270965	0.322825	Red cell distribution width (%)	blood	NA	Trans-nonachlor (ng/g)	pollutant	organochlorine	3	1	1	> BY & Bonf.	blood	organochlorine	6827	6	Pollutants	1
expo	LBXTNA	LBXWBCSI	0.109418	0.0171244	0.0236292	0.0195613	6.38956	0.469286	0.938572	0	3	2	9	2	0.107388	0.0261704	4.10342	0.000301903	0.00536224	0.0503879	5632	0.107388	0.000301903	0.0261704	4.10342	White blood cell count (1000 cells/uL)	blood	NA	Trans-nonachlor (ng/g)	pollutant	organochlorine	3	0.0324111	1	BY<0.05	blood	organochlorine	6827	6	Pollutants	0.00933744
expo2	LBXMS1	LBDBANO	0.0152613	0.00491201	0.198237	0.660441	3.10693	0.0374697	0.0374697	0	2	2	9	2	0.014546	0.0265797	0.547257	0.591754	4.38431e-05	0.0107587	14431	0.014546	0.591754	0.0265797	0.547257	Basophils number (1000 cells/uL)	blood	NA	S. aureus present 1	infection	NA	2	1	1	> BY & Bonf.	blood	infection	7393	3	Infection	1
expo2	LBXMS1	LBDEONO	-0.0533088	0.022498	0.254237	0.066565	-2.36949	1.20892	1.20892	0.172816	2	2	-9	-2	-0.0526481	0.0210883	-2.49655	0.0238389	0.000574357	0.0207896	14431	-0.0526481	0.0238389	0.0210883	-2.49655	Eosinophils number (1000 cells/uL)	blood	NA	S. aureus present 1	infection	NA	2	1	1	> BY & Bonf.	blood	infection	7393	3	Infection	0.712354
expo2	LBXMS1	LBDLYMNO	0.0374349	0.0158253	0.25462	0.13213	2.36551	1.06631	1.06631	0.0621861	2	2	9	2	0.0317533	0.0149112	2.12949	0.0490898	0.000208927	0.0181945	14431	0.0317533	0.0490898	0.0149112	2.12949	Lymphocyte number (1000 cells/uL)	blood	NA	S. aureus present 1	infection	NA	2	1	1	> BY & Bonf.	blood	infection	7393	3	Infection	1
expo2	LBXMS1	LBDMONO	-0.0010727	0.0194627	0.964948	0.907697	-0.0551159	0.950882	0.950882	0	2	2	-7	-2	0.00876759	0.022083	0.397029	0.696592	1.59286e-05	0.0426835	14431	0.00876759	0.696592	0.022083	0.397029	Monocyte number (1000 cells/uL)	blood	NA	S. aureus present 1	infection	NA	2	1	1	> BY & Bonf.	blood	infection	7393	3	Infection	1
expo2	LBXMS1	LBDNENO	0.0368171	0.00904629	0.153385	0.250634	4.06986	0.15457	0.15457	0	2	2	9	2	0.0369587	0.0230168	1.60573	0.127888	0.000283042	0.0529347	14431	0.0369587	0.127888	0.0230168	1.60573	Segmented neutrophils num (1000 cell/uL)	blood	NA	S. aureus present 1	infection	NA	2	1	1	> BY & Bonf.	blood	infection	7393	3	Infection	1
expo2	LBXMS1	LBXBAPCT	0.00835299	0.0189357	0.735518	0.723099	0.441124	1.03981	1.03981	0.0382859	2	2	9	2	0.00905763	0.0188733	0.479919	0.63778	1.69999e-05	0.013072	14431	0.00905763	0.63778	0.0188733	0.479919	Basophils percent (%)	blood	NA	S. aureus present 1	infection	NA	2	1	1	> BY & Bonf.	blood	infection	7393	3	Infection	1
expo2	LBXMS1	LBXEOPCT	-0.0846059	0.0046794	0.0351745	0.00216958	-18.0805	0.0578619	0.0578619	0	2	2	-9	-2	-0.0831088	0.0196806	-4.22288	0.000646814	0.00143124	0.0292992	14431	-0.0831088	0.000646814	0.0196806	-4.22288	Eosinophils percent (%)	blood	NA	S. aureus present 1	infection	NA	2	0.0612789	1	> BY & Bonf.	blood	infection	7393	3	Infection	0.111437
expo2	LBXMS1	LBXHCT	0.0451362	0.00258618	0.0364367	0.0510327	17.4528	0.0249241	0.0249241	0	2	2	1	0	0.0437148	0.0164997	2.64942	0.0174898	0.000395832	0.393867	14483	0.0437148	0.0174898	0.0164997	2.64942	Hematocrit (%)	blood	NA	S. aureus present 1	infection	NA	2	0.850066	1	> BY & Bonf.	blood	infection	7393	3	Infection	0.318826
expo2	LBXMS1	LBXHGB	0.034926	0.00699604	0.125856	0.210475	4.99225	0.12479	0.12479	0	2	2	1	0	0.0326988	0.0200902	1.6276	0.123139	0.000221472	0.39274	14483	0.0326988	0.123139	0.0200902	1.6276	Hemoglobin (g/dL)	blood	NA	S. aureus present 1	infection	NA	2	1	1	> BY & Bonf.	blood	infection	7393	3	Infection	1
expo2	LBXMS1	LBXLYPCT	-0.00484713	0.0049299	0.50539	0.866877	-0.98321	0.0545868	0.0545868	0	2	2	-3	-2	-0.00521956	0.0209906	-0.248661	0.806786	5.64527e-06	0.103951	14431	-0.00521956	0.806786	0.0209906	-0.248661	Lymphocyte percent (%)	blood	NA	S. aureus present 1	infection	NA	2	1	1	> BY & Bonf.	blood	infection	7393	3	Infection	1
expo2	LBXMS1	LBXMC	-0.042819	0.0128862	0.1861	0.303388	-3.32286	0.209084	0.209084	0	2	2	-9	-2	-0.0435598	0.0292635	-1.48854	0.156054	0.00039303	0.0940915	14483	-0.0435598	0.156054	0.0292635	-1.48854	Mean cell hemoglobin concentration (g/dL)	blood	NA	S. aureus present 1	infection	NA	2	1	1	> BY & Bonf.	blood	infection	7393	3	Infection	1
expo2	LBXMS1	LBXMCVSI	0.0655403	0.0116422	0.111918	0.016045	5.62954	0.384296	0.384296	0	2	2	9	2	0.0623277	0.0195654	3.1856	0.00574898	0.000804668	0.170492	14483	0.0623277	0.00574898	0.0195654	3.1856	Mean cell volume (fL)	blood	NA	S. aureus present 1	infection	NA	2	0.35747	1	> BY & Bonf.	blood	infection	7393	3	Infection	0.119776
expo2	LBXMS1	LBXMOPCT	-0.0273357	0.00403454	0.0932867	0.279934	-6.77542	0.0497764	0.0497764	0	2	2	-9	-2	-0.0287318	0.0189998	-1.51222	0.149978	0.000171058	0.0733198	14431	-0.0287318	0.149978	0.0189998	-1.51222	Monocyte percent (%)	blood	NA	S. aureus present 1	infection	NA	2	1	1	> BY & Bonf.	blood	infection	7393	3	Infection	1
expo2	LBXMS1	LBXMPSI	0.0304201	0.002067	0.0431911	0.41925	14.717	0.00620681	0.00620681	0	2	2	9	2	0.0317732	0.0266862	1.19062	0.251167	0.000209111	0.0281729	14483	0.0317732	0.251167	0.0266862	1.19062	Mean platelet volume (fL)	blood	NA	S. aureus present 1	infection	NA	2	1	1	> BY & Bonf.	blood	infection	7393	3	Infection	1
expo2	LBXMS1	LBXNEPCT	0.0295752	0.0037119	0.0794848	0.282385	7.96766	0.0359005	0.0359005	0	2	2	9	2	0.0300018	0.0196638	1.52574	0.146598	0.000186514	0.100256	14431	0.0300018	0.146598	0.0196638	1.52574	Segmented neutrophils percent (%)	blood	NA	S. aureus present 1	infection	NA	2	1	1	> BY & Bonf.	blood	infection	7393	3	Infection	1
expo2	LBXMS1	LBXPLTSI	-0.0311277	0.0184442	0.340535	0.285499	-1.68767	0.670779	0.670779	0	2	2	-9	-2	-0.0402438	0.0240356	-1.67434	0.113496	0.000335469	0.0895155	14483	-0.0402438	0.113496	0.0240356	-1.67434	Platelet count SI (1000 cells/uL)	blood	NA	S. aureus present 1	infection	NA	2	1	1	> BY & Bonf.	blood	infection	7393	3	Infection	1
expo2	LBXMS1	LBXRBCSI	0.00349229	0.0116444	0.814504	0.859258	0.299912	0.537316	0.537316	0	2	2	-3	0	0.00297975	0.015547	0.191661	0.850419	1.83914e-06	0.313641	14483	0.00297975	0.850419	0.015547	0.191661	Red blood cell count (million cells/uL)	blood	NA	S. aureus present 1	infection	NA	2	1	1	> BY & Bonf.	blood	infection	7393	3	Infection	1
expo2	LBXMS1	LBXRDW	-0.0248169	0.0188169	0.413005	0.435189	-1.31886	0.689298	0.689298	0	2	2	3	0	-0.0231745	0.0229223	-1.011	0.327062	0.000111244	0.100381	14483	-0.0231745	0.327062	0.0229223	-1.011	Red cell distribution width (%)	blood	NA	S. aureus present 1	infection	NA	2	1	1	> BY & Bonf.	blood	infection	7393	3	Infection	1
expo2	LBXMS1	LBXWBCSI	0.0404373	0.0195045	0.28611	0.193588	2.07322	0.762591	0.762591	0	2	2	9	2	0.0417132	0.0223508	1.8663	0.0804383	0.000360414	0.0337453	14483	0.0417132	0.0804383	0.0223508	1.8663	White blood cell count (1000 cells/uL)	blood	NA	S. aureus present 1	infection	NA	2	1	1	> BY & Bonf.	blood	infection	7393	3	Infection	1
expo2	LBXSY1	LBDBANO	-0.16584	0.0946114	0.330052	0.571363	-1.75285	0.266939	0.266939	0	2	2	-9	-2	-0.104139	0.207785	-0.501184	0.623516	0.000171287	0.0192465	5415	-0.104139	0.623516	0.207785	-0.501184	Basophils number (1000 cells/uL)	blood	NA	Syphilis IgG EIA	infection	NA	2	1	1	> BY & Bonf.	blood	infection	7393	3	Infection	1
expo3	LBXSY1	LBDBANO	0.380413	0.477893	0.571994	0.393816	0.796022	4.60908	4.60908	0.783037	2	2	9	2	-0.193335	0.311346	-0.620965	0.543944	0.000171287	0.0192465	5415	-0.193335	0.543944	0.311346	-0.620965	Basophils number (1000 cells/uL)	blood	NA	Syphilis IgG EIA	infection	NA	2	1	1	> BY & Bonf.	blood	infection	7393	3	Infection	1
expo2	LBXSY1	LBDEONO	-0.0298736	0.181242	0.896003	0.708698	-0.164827	2.55239	2.55239	0.608211	2	2	-5	-2	-0.0878009	0.133428	-0.658039	0.520485	0.000118215	0.0200811	5415	-0.0878009	0.520485	0.133428	-0.658039	Eosinophils number (1000 cells/uL)	blood	NA	Syphilis IgG EIA	infection	NA	2	1	1	> BY & Bonf.	blood	infection	7393	3	Infection	1
expo3	LBXSY1	LBDEONO	0.0528796	0.196039	0.83227	0.750049	0.26974	1.30165	1.30165	0.231746	2	2	7	2	-0.149272	0.219869	-0.678912	0.507535	0.000118215	0.0200811	5415	-0.149272	0.507535	0.219869	-0.678912	Eosinophils number (1000 cells/uL)	blood	NA	Syphilis IgG EIA	infection	NA	2	1	1	> BY & Bonf.	blood	infection	7393	3	Infection	1
expo2	LBXSY1	LBDLYMNO	-0.0101082	0.0539577	0.882104	0.970696	-0.187336	0.374819	0.374819	0	2	2	-9	-2	0.0394854	0.111702	0.353488	0.728642	0.000917332	0.0259229	5415	0.0394854	0.728642	0.111702	0.353488	Lymphocyte number (1000 cells/uL)	blood	NA	Syphilis IgG EIA	infection	NA	2	1	1	> BY & Bonf.	blood	infection	7393	3	Infection	1
expo3	LBXSY1	LBDLYMNO	0.472838	0.361028	0.415144	0.127477	1.3097	2.76354	2.76354	0.638145	2	2	9	2	0.733114	0.269952	2.71572	0.0159476	0.000917332	0.0259229	5415	0.733114	0.0159476	0.269952	2.71572	Lymphocyte number (1000 cells/uL)	blood	NA	Syphilis IgG EIA	infection	NA	2	0.791249	1	> BY & Bonf.	blood	infection	7393	3	Infection	0.436836
expo2	LBXSY1	LBDMONO	0.0221693	0.0996387	0.860624	0.905541	0.222497	1.12795	1.12795	0.113435	2	2	9	2	0.0290706	0.0995068	0.292147	0.774176	0.00113125	0.0500171	5415	0.0290706	0.774176	0.0995068	0.292147	Monocyte number (1000 cells/uL)	blood	NA	Syphilis IgG EIA	infection	NA	2	1	1	> BY & Bonf.	blood	infection	7393	3	Infection	1
expo3	LBXSY1	LBDMONO	0.688781	0.0881776	0.0810591	0.0117454	7.81129	0.215292	0.215292	0	2	2	9	2	0.804928	0.382262	2.1057	0.0524892	0.00113125	0.0500171	5415	0.804928	0.0524892	0.382262	2.1057	Monocyte number (1000 cells/uL)	blood	NA	Syphilis IgG EIA	infection	NA	2	1	1	> BY & Bonf.	blood	infection	7393	3	Infection	1
expo2	LBXSY1	LBDNENO	0.074297	0.0362572	0.289028	0.527668	2.04917	0.156996	0.156996	0	2	2	9	2	0.115914	0.121397	0.954837	0.354796	0.000279651	0.0438494	5415	0.115914	0.354796	0.121397	0.954837	Segmented neutrophils num (1000 cell/uL)	blood	NA	Syphilis IgG EIA	infection	NA	2	1	1	> BY & Bonf.	blood	infection	7393	3	Infection	1
expo3	LBXSY1	LBDNENO	-0.125051	0.146987	0.551224	0.911052	-0.850761	0.178125	0.178125	0	2	2	3	0	-0.101126	0.34695	-0.291472	0.774683	0.000279651	0.0438494	5415	-0.101126	0.774683	0.34695	-0.291472	Segmented neutrophils num (1000 cell/uL)	blood	NA	Syphilis IgG EIA	infection	NA	2	1	1	> BY & Bonf.	blood	infection	7393	3	Infection	1
expo2	LBXSY1	LBXBAPCT	-0.277735	0.0651219	0.146622	0.386948	-4.26486	0.0978055	0.0978055	0	2	2	-9	-2	-0.223773	0.251823	-0.888613	0.388239	0.000864008	0.015181	5415	-0.223773	0.388239	0.251823	-0.888613	Basophils percent (%)	blood	NA	Syphilis IgG EIA	infection	NA	2	1	1	> BY & Bonf.	blood	infection	7393	3	Infection	1
expo3	LBXSY1	LBXBAPCT	-0.153698	0.644772	0.851026	0.84836	-0.238376	3.88555	3.88555	0.742636	2	2	-9	-2	-0.498775	0.327562	-1.52269	0.148637	0.000864008	0.015181	5415	-0.498775	0.148637	0.327562	-1.52269	Basophils percent (%)	blood	NA	Syphilis IgG EIA	infection	NA	2	1	1	> BY & Bonf.	blood	infection	7393	3	Infection	1
expo2	LBXSY1	LBXEOPCT	-0.191384	0.153234	0.429809	0.236117	-1.24897	2.11779	2.11779	0.527809	2	2	-9	-2	-0.164342	0.116621	-1.40919	0.179172	0.000393918	0.0197578	5415	-0.164342	0.179172	0.116621	-1.40919	Eosinophils percent (%)	blood	NA	Syphilis IgG EIA	infection	NA	2	1	1	> BY & Bonf.	blood	infection	7393	3	Infection	1
expo3	LBXSY1	LBXEOPCT	0.037547	0.403945	0.940995	0.827027	0.0929508	1.49156	1.49156	0.329562	2	2	-7	0	-0.215422	0.369647	-0.582777	0.568701	0.000393918	0.0197578	5415	-0.215422	0.568701	0.369647	-0.582777	Eosinophils percent (%)	blood	NA	Syphilis IgG EIA	infection	NA	2	1	1	> BY & Bonf.	blood	infection	7393	3	Infection	1
expo2	LBXSY1	LBXHCT	0.0656651	0.00315115	0.0305268	0.545982	20.8384	0.00177353	0.00177353	0	2	2	9	2	0.0653029	0.0811708	0.804512	0.433668	0.00030386	0.514926	5446	0.0653029	0.433668	0.0811708	0.804512	Hematocrit (%)	blood	NA	Syphilis IgG EIA	infection	NA	2	1	1	> BY & Bonf.	blood	infection	7393	3	Infection	1
expo3	LBXSY1	LBXHCT	-0.280111	0.103421	0.225166	0.252134	-2.70844	0.499627	0.499627	0	2	2	-9	-2	-0.29757	0.141206	-2.10734	0.052327	0.00030386	0.514926	5446	-0.29757	0.052327	0.141206	-2.10734	Hematocrit (%)	blood	NA	Syphilis IgG EIA	infection	NA	2	1	1	> BY & Bonf.	blood	infection	7393	3	Infection	0.782273
expo2	LBXSY1	LBXHGB	0.0921844	0.0116085	0.0797479	0.419758	7.9411	0.0227899	0.0227899	0	2	2	9	2	0.0931967	0.0850816	1.09538	0.290627	0.000225107	0.501607	5446	0.0931967	0.290627	0.0850816	1.09538	Hemoglobin (g/dL)	blood	NA	Syphilis IgG EIA	infection	NA	2	1	1	> BY & Bonf.	blood	infection	7393	3	Infection	1
expo3	LBXSY1	LBXHGB	-0.133471	0.0242371	0.114359	0.57595	-5.50686	0.0232025	0.0232025	0	2	2	-3	-2	-0.140961	0.156245	-0.902181	0.38122	0.000225107	0.501607	5446	-0.140961	0.38122	0.156245	-0.902181	Hemoglobin (g/dL)	blood	NA	Syphilis IgG EIA	infection	NA	2	1	1	> BY & Bonf.	blood	infection	7393	3	Infection	1
expo2	LBXSY1	LBXLYPCT	-0.0434634	0.064909	0.624372	0.602349	-0.669606	0.936587	0.936587	0	2	2	-9	-2	-0.0628339	0.0783165	-0.802307	0.434903	0.00126938	0.0423646	5415	-0.0628339	0.434903	0.0783165	-0.802307	Lymphocyte percent (%)	blood	NA	Syphilis IgG EIA	infection	NA	2	1	1	> BY & Bonf.	blood	infection	7393	3	Infection	1
expo3	LBXSY1	LBXLYPCT	0.596582	0.461023	0.418843	0.158759	1.29404	3.68235	3.68235	0.728434	2	2	9	2	0.745969	0.257201	2.90033	0.0109873	0.00126938	0.0423646	5415	0.745969	0.0109873	0.257201	2.90033	Lymphocyte percent (%)	blood	NA	Syphilis IgG EIA	infection	NA	2	0.593184	1	> BY & Bonf.	blood	infection	7393	3	Infection	0.353578
expo2	LBXSY1	LBXMC	0.106425	0.0712848	0.375718	0.457791	1.49296	0.447626	0.447626	0	2	2	9	2	0.139091	0.106448	1.30666	0.211007	0.000697179	0.0900572	5446	0.139091	0.211007	0.106448	1.30666	Mean cell hemoglobin concentration (g/dL)	blood	NA	Syphilis IgG EIA	infection	NA	2	1	1	> BY & Bonf.	blood	infection	7393	3	Infection	1
expo3	LBXSY1	LBXMC	0.0288363	0.424481	0.956819	0.604088	0.0679331	4.32275	4.32275	0.768666	2	2	9	2	0.613375	0.331938	1.84786	0.0844373	0.000697179	0.0900572	5446	0.613375	0.0844373	0.331938	1.84786	Mean cell hemoglobin concentration (g/dL)	blood	NA	Syphilis IgG EIA	infection	NA	2	1	1	> BY & Bonf.	blood	infection	7393	3	Infection	1
expo2	LBXSY1	LBXMCVSI	0.077781	0.128945	0.654458	0.578786	0.603209	1.45204	1.45204	0.311313	2	2	9	2	0.108596	0.108136	1.00426	0.331181	0.000181929	0.0516665	5446	0.108596	0.331181	0.108136	1.00426	Mean cell volume (fL)	blood	NA	Syphilis IgG EIA	infection	NA	2	1	1	> BY & Bonf.	blood	infection	7393	3	Infection	1
expo3	LBXSY1	LBXMCVSI	-0.0329428	0.609668	0.965634	0.771924	-0.054034	8.32966	8.32966	0.879947	2	2	7	0	0.190105	0.252518	0.752838	0.4632	0.000181929	0.0516665	5446	0.190105	0.4632	0.252518	0.752838	Mean cell volume (fL)	blood	NA	Syphilis IgG EIA	infection	NA	2	1	1	> BY & Bonf.	blood	infection	7393	3	Infection	1
expo2	LBXSY1	LBXMOPCT	-0.07466	0.0200453	0.166987	0.546084	-3.72455	0.062932	0.062932	0	2	2	-9	-2	-0.0630402	0.0899562	-0.700788	0.494163	0.000959886	0.0859292	5415	-0.0630402	0.494163	0.0899562	-0.700788	Monocyte percent (%)	blood	NA	Syphilis IgG EIA	infection	NA	2	1	1	> BY & Bonf.	blood	infection	7393	3	Infection	1
expo3	LBXSY1	LBXMOPCT	0.654793	0.0327615	0.0318257	0.248295	19.9866	0.0074154	0.0074154	0	2	2	9	2	0.634922	0.362461	1.7517	0.100239	0.000959886	0.0859292	5415	0.634922	0.100239	0.362461	1.7517	Monocyte percent (%)	blood	NA	Syphilis IgG EIA	infection	NA	2	1	1	> BY & Bonf.	blood	infection	7393	3	Infection	1
expo2	LBXSY1	LBXMPSI	-0.0905447	0.126259	0.603938	0.539566	-0.717134	1.17174	1.17174	0.14657	2	2	-9	-2	-0.112886	0.119293	-0.946294	0.358994	0.000332529	0.017501	5446	-0.112886	0.358994	0.119293	-0.946294	Mean platelet volume (fL)	blood	NA	Syphilis IgG EIA	infection	NA	2	1	1	> BY & Bonf.	blood	infection	7393	3	Infection	1
expo3	LBXSY1	LBXMPSI	0.112753	0.18334	0.648984	0.756548	0.614998	0.408402	0.408402	0	2	2	9	2	0.172896	0.357563	0.483539	0.635696	0.000332529	0.017501	5446	0.172896	0.635696	0.357563	0.483539	Mean platelet volume (fL)	blood	NA	Syphilis IgG EIA	infection	NA	2	1	1	> BY & Bonf.	blood	infection	7393	3	Infection	1
expo2	LBXSY1	LBXNEPCT	0.105661	0.0124144	0.0744572	0.176949	8.51112	0.0517042	0.0517042	0	2	2	9	2	0.119884	0.0734572	1.63203	0.123484	0.00154447	0.0467411	5415	0.119884	0.123484	0.0734572	1.63203	Segmented neutrophils percent (%)	blood	NA	Syphilis IgG EIA	infection	NA	2	1	1	> BY & Bonf.	blood	infection	7393	3	Infection	1
expo3	LBXSY1	LBXNEPCT	-0.745073	0.214906	0.178772	0.144126	-3.46696	0.533534	0.533534	0	2	2	-9	-2	-0.730301	0.290867	-2.51077	0.0239899	0.00154447	0.0467411	5415	-0.730301	0.0239899	0.290867	-2.51077	Segmented neutrophils percent (%)	blood	NA	Syphilis IgG EIA	infection	NA	2	1	1	> BY & Bonf.	blood	infection	7393	3	Infection	0.616746
expo2	LBXSY1	LBXPLTSI	0.0326662	0.13824	0.852276	0.776785	0.236301	1.94297	1.94297	0.485324	2	2	5	0	0.0398631	0.105494	0.377872	0.710819	0.000439949	0.0629473	5446	0.0398631	0.710819	0.105494	0.377872	Platelet count SI (1000 cells/uL)	blood	NA	Syphilis IgG EIA	infection	NA	2	1	1	> BY & Bonf.	blood	infection	7393	3	Infection	1
expo3	LBXSY1	LBXPLTSI	0.118669	0.131632	0.532941	0.561374	0.90152	0.432853	0.432853	0	2	2	9	2	0.514022	0.512922	1.00214	0.332167	0.000439949	0.0629473	5446	0.514022	0.332167	0.512922	1.00214	Platelet count SI (1000 cells/uL)	blood	NA	Syphilis IgG EIA	infection	NA	2	1	1	> BY & Bonf.	blood	infection	7393	3	Infection	1
expo2	LBXSY1	LBXRBCSI	-0.0206741	0.058663	0.784294	0.931751	-0.352422	0.601774	0.601774	0	2	2	5	0	-0.00766884	0.0739874	-0.103651	0.91882	0.000309775	0.429339	5446	-0.00766884	0.91882	0.0739874	-0.103651	Red blood cell count (million cells/uL)	blood	NA	Syphilis IgG EIA	infection	NA	2	1	1	> BY & Bonf.	blood	infection	7393	3	Infection	1
expo3	LBXSY1	LBXRBCSI	-0.399435	0.380115	0.484226	0.105107	-1.05083	9.94282	9.94282	0.899425	2	2	-9	-2	-0.416054	0.148998	-2.79234	0.0136693	0.000309775	0.429339	5446	-0.416054	0.0136693	0.148998	-2.79234	Red blood cell count (million cells/uL)	blood	NA	Syphilis IgG EIA	infection	NA	2	0.701493	1	> BY & Bonf.	blood	infection	7393	3	Infection	0.322584
expo2	LBXSY1	LBXRDW	0.0248885	0.0854698	0.819607	0.972542	0.291196	0.594147	0.594147	0	2	2	-5	0	-0.0412636	0.139328	-0.296161	0.771168	0.000181166	0.0854553	5446	-0.0412636	0.771168	0.139328	-0.296161	Red cell distribution width (%)	blood	NA	Syphilis IgG EIA	infection	NA	2	1	1	> BY & Bonf.	blood	infection	7393	3	Infection	1
expo3	LBXSY1	LBXRDW	0.203907	0.706433	0.821107	0.557163	0.288642	22.2226	22.2226	0.955001	2	2	5	2	-0.331693	0.201725	-1.64429	0.120907	0.000181166	0.0854553	5446	-0.331693	0.120907	0.201725	-1.64429	Red cell distribution width (%)	blood	NA	Syphilis IgG EIA	infection	NA	2	1	1	> BY & Bonf.	blood	infection	7393	3	Infection	1
expo2	LBXSY1	LBXWBCSI	0.0394058	0.0660257	0.657446	0.714829	0.596825	0.37544	0.37544	0	2	2	9	2	0.100226	0.14085	0.711584	0.487642	0.000154651	0.0432292	5446	0.100226	0.487642	0.14085	0.711584	White blood cell count (1000 cells/uL)	blood	NA	Syphilis IgG EIA	infection	NA	2	1	1	> BY & Bonf.	blood	infection	7393	3	Infection	1
expo3	LBXSY1	LBXWBCSI	0.179833	0.0645726	0.219464	0.707452	2.78497	0.0321707	0.0321707	0	2	2	9	2	0.174332	0.357148	0.488123	0.632521	0.000154651	0.0432292	5446	0.174332	0.632521	0.357148	0.488123	White blood cell count (1000 cells/uL)	blood	NA	Syphilis IgG EIA	infection	NA	2	1	1	> BY & Bonf.	blood	infection	7393	3	Infection	1
expo7	SMD630	LBDBANO	-0.157517	0.177142	0.467708	0.845601	-0.889214	0.895597	1.79119	0	3	2	-9	-2	0.160374	0.248223	0.646087	0.519764	0.00365756	0.0121558	4288	0.160374	0.519764	0.248223	0.646087	Basophils number (1000 cells/uL)	blood	NA	How old were you when you smoked a whole cigarette for the first time?	smoking	smoking behavior	3	1	1	> BY & Bonf.	blood	smoking behavior	4704	2	Smoking+Hydrocarbon+Metals	1
expo8	SMD630	LBDBANO	0.115024	0.186569	0.600376	0.93057	0.616523	2.27493	4.54986	0.560426	3	2	5	0	-0.030194	0.194423	-0.155301	0.87691	0.00365756	0.0121558	4288	-0.030194	0.87691	0.194423	-0.155301	Basophils number (1000 cells/uL)	blood	NA	How old were you when you smoked a whole cigarette for the first time?	smoking	smoking behavior	3	1	1	> BY & Bonf.	blood	smoking behavior	4704	2	Smoking+Hydrocarbon+Metals	1
expo9	SMD630	LBDBANO	-0.0908189	0.0986609	0.45448	0.73458	-0.920516	0.710765	1.42153	0	3	2	-1	0	0.163039	0.234636	0.694857	0.488823	0.00365756	0.0121558	4288	0.163039	0.488823	0.234636	0.694857	Basophils number (1000 cells/uL)	blood	NA	How old were you when you smoked a whole cigarette for the first time?	smoking	smoking behavior	3	1	1	> BY & Bonf.	blood	smoking behavior	4704	2	Smoking+Hydrocarbon+Metals	1
expo10	SMD630	LBDBANO	0.00846468	0.0991532	0.939744	0.956851	0.0853697	0.64229	1.28458	0	3	2	9	2	-0.122821	0.185734	-0.661276	0.510019	0.00365756	0.0121558	4288	-0.122821	0.510019	0.185734	-0.661276	Basophils number (1000 cells/uL)	blood	NA	How old were you when you smoked a whole cigarette for the first time?	smoking	smoking behavior	3	1	1	> BY & Bonf.	blood	smoking behavior	4704	2	Smoking+Hydrocarbon+Metals	1
expo11	SMD630	LBDBANO	0.045362	0.213624	0.851514	0.890073	0.212345	1.63961	3.27921	0.390098	3	2	7	2	0.060961	0.18262	0.333813	0.739249	0.00365756	0.0121558	4288	0.060961	0.739249	0.18262	0.333813	Basophils number (1000 cells/uL)	blood	NA	How old were you when you smoked a whole cigarette for the first time?	smoking	smoking behavior	3	1	1	> BY & Bonf.	blood	smoking behavior	4704	2	Smoking+Hydrocarbon+Metals	1
expo12	SMD630	LBDBANO	0.0942815	0.198727	0.681948	0.849137	0.474428	2.45849	4.91698	0.593246	3	2	9	2	0.0293902	0.158392	0.185554	0.853186	0.00365756	0.0121558	4288	0.0293902	0.853186	0.158392	0.185554	Basophils number (1000 cells/uL)	blood	NA	How old were you when you smoked a whole cigarette for the first time?	smoking	smoking behavior	3	1	1	> BY & Bonf.	blood	smoking behavior	4704	2	Smoking+Hydrocarbon+Metals	1
expo13	SMD630	LBDBANO	0.240719	0.293264	0.498016	0.397637	0.820824	6.91438	13.8288	0.855374	3	2	9	2	0.0425138	0.163228	0.260457	0.795069	0.00365756	0.0121558	4288	0.0425138	0.795069	0.163228	0.260457	Basophils number (1000 cells/uL)	blood	NA	How old were you when you smoked a whole cigarette for the first time?	smoking	smoking behavior	3	1	1	> BY & Bonf.	blood	smoking behavior	4704	2	Smoking+Hydrocarbon+Metals	1
expo14	SMD630	LBDBANO	0.190027	0.36189	0.65192	0.449184	0.525096	15.9145	31.8291	0.937164	3	2	9	2	-0.0377609	0.158244	-0.238625	0.811905	0.00365756	0.0121558	4288	-0.0377609	0.811905	0.158244	-0.238625	Basophils number (1000 cells/uL)	blood	NA	How old were you when you smoked a whole cigarette for the first time?	smoking	smoking behavior	3	1	1	> BY & Bonf.	blood	smoking behavior	4704	2	Smoking+Hydrocarbon+Metals	1
expo15	SMD630	LBDBANO	0.01875	0.278161	0.95239	0.973778	0.0674071	6.79818	13.5964	0.852902	3	2	7	2	-0.00158246	0.161395	-0.00980485	0.992197	0.00365756	0.0121558	4288	-0.00158246	0.992197	0.161395	-0.00980485	Basophils number (1000 cells/uL)	blood	NA	How old were you when you smoked a whole cigarette for the first time?	smoking	smoking behavior	3	1	1	> BY & Bonf.	blood	smoking behavior	4704	2	Smoking+Hydrocarbon+Metals	1
expo16	SMD630	LBDBANO	0.0434222	0.335363	0.908826	0.610376	0.129478	7.48373	14.9675	0.866377	3	2	9	2	0.0536603	0.166978	0.321361	0.748636	0.00365756	0.0121558	4288	0.0536603	0.748636	0.166978	0.321361	Basophils number (1000 cells/uL)	blood	NA	How old were you when you smoked a whole cigarette for the first time?	smoking	smoking behavior	3	1	1	> BY & Bonf.	blood	smoking behavior	4704	2	Smoking+Hydrocarbon+Metals	1
expo17	SMD630	LBDBANO	0.0450958	0.225501	0.859985	0.648115	0.19998	2.07007	4.14014	0.516925	3	2	9	2	0.0498787	0.175535	0.284153	0.776905	0.00365756	0.0121558	4288	0.0498787	0.776905	0.175535	0.284153	Basophils number (1000 cells/uL)	blood	NA	How old were you when you smoked a whole cigarette for the first time?	smoking	smoking behavior	3	1	1	> BY & Bonf.	blood	smoking behavior	4704	2	Smoking+Hydrocarbon+Metals	1
expo18	SMD630	LBDBANO	-0.24266	0.166689	0.282732	0.306513	-1.45576	1.50912	3.01825	0.337364	3	2	-9	-2	0.204121	0.205423	0.99366	0.322886	0.00365756	0.0121558	4288	0.204121	0.322886	0.205423	0.99366	Basophils number (1000 cells/uL)	blood	NA	How old were you when you smoked a whole cigarette for the first time?	smoking	smoking behavior	3	1	1	> BY & Bonf.	blood	smoking behavior	4704	2	Smoking+Hydrocarbon+Metals	1
expo19	SMD630	LBDBANO	0.117968	0.534623	0.845838	0.668057	0.220656	7.83301	15.666	0.872335	3	2	1	2	-0.0850974	0.197839	-0.430134	0.668062	0.00365756	0.0121558	4288	-0.0850974	0.668062	0.197839	-0.430134	Basophils number (1000 cells/uL)	blood	NA	How old were you when you smoked a whole cigarette for the first time?	smoking	smoking behavior	3	1	1	> BY & Bonf.	blood	smoking behavior	4704	2	Smoking+Hydrocarbon+Metals	1
expo55	SMD630	LBDBANO	0.177823	0.173782	0.413804	0.761683	1.02325	2.04709	4.09418	0.511502	3	2	9	2	-0.0322577	0.176564	-0.182696	0.855422	0.00365756	0.0121558	4288	-0.0322577	0.855422	0.176564	-0.182696	Basophils number (1000 cells/uL)	blood	NA	How old were you when you smoked a whole cigarette for the first time?	smoking	smoking behavior	3	1	1	> BY & Bonf.	blood	smoking behavior	4704	2	Smoking+Hydrocarbon+Metals	1
expo77	SMD630	LBDBANO	-0.028292	0.210234	0.914839	0.806112	-0.134574	3.03579	3.03579	0.670597	2	2	-7	-2	-0.114408	0.275043	-0.415962	0.678366	0.00365756	0.0121558	4288	-0.114408	0.678366	0.275043	-0.415962	Basophils number (1000 cells/uL)	blood	NA	How old were you when you smoked a whole cigarette for the first time?	smoking	smoking behavior	2	1	1	> BY & Bonf.	blood	smoking behavior	4704	2	Smoking+Hydrocarbon+Metals	1
expo7	SMD630	LBDEONO	0.00754826	0.0680568	0.921814	0.948025	0.110911	0.0720166	0.144033	0	3	2	-3	0	-0.121717	0.234691	-0.518628	0.605213	0.0085731	0.00901434	4288	-0.121717	0.605213	0.234691	-0.518628	Eosinophils number (1000 cells/uL)	blood	NA	How old were you when you smoked a whole cigarette for the first time?	smoking	smoking behavior	3	1	1	> BY & Bonf.	blood	smoking behavior	4704	2	Smoking+Hydrocarbon+Metals	1
expo8	SMD630	LBDEONO	0.314282	0.148116	0.167883	0.574688	2.12187	0.564128	1.12826	0	3	2	9	2	0.00404876	0.271983	0.0148861	0.988154	0.0085731	0.00901434	4288	0.00404876	0.988154	0.271983	0.0148861	Eosinophils number (1000 cells/uL)	blood	NA	How old were you when you smoked a whole cigarette for the first time?	smoking	smoking behavior	3	1	1	> BY & Bonf.	blood	smoking behavior	4704	2	Smoking+Hydrocarbon+Metals	1
expo9	SMD630	LBDEONO	0.277943	0.208304	0.313738	0.469332	1.33432	1.47867	2.95735	0.323719	3	2	9	2	-0.119652	0.245788	-0.486811	0.627502	0.0085731	0.00901434	4288	-0.119652	0.627502	0.245788	-0.486811	Eosinophils number (1000 cells/uL)	blood	NA	How old were you when you smoked a whole cigarette for the first time?	smoking	smoking behavior	3	1	1	> BY & Bonf.	blood	smoking behavior	4704	2	Smoking+Hydrocarbon+Metals	1
expo10	SMD630	LBDEONO	0.0668206	0.172	0.735108	0.984405	0.388492	1.33741	2.67483	0.252288	3	2	9	2	-0.206209	0.216489	-0.952519	0.343226	0.0085731	0.00901434	4288	-0.206209	0.343226	0.216489	-0.952519	Eosinophils number (1000 cells/uL)	blood	NA	How old were you when you smoked a whole cigarette for the first time?	smoking	smoking behavior	3	1	1	> BY & Bonf.	blood	smoking behavior	4704	2	Smoking+Hydrocarbon+Metals	1
expo11	SMD630	LBDEONO	0.0829652	0.10618	0.516397	0.918128	0.781363	0.466804	0.933609	0	3	2	9	2	-0.18662	0.225267	-0.82844	0.409476	0.0085731	0.00901434	4288	-0.18662	0.409476	0.225267	-0.82844	Eosinophils number (1000 cells/uL)	blood	NA	How old were you when you smoked a whole cigarette for the first time?	smoking	smoking behavior	3	1	1	> BY & Bonf.	blood	smoking behavior	4704	2	Smoking+Hydrocarbon+Metals	1
expo12	SMD630	LBDEONO	0.0842952	0.125683	0.571492	0.971069	0.670698	0.663392	1.32678	0	3	2	9	2	-0.16013	0.222887	-0.718438	0.474232	0.0085731	0.00901434	4288	-0.16013	0.474232	0.222887	-0.718438	Eosinophils number (1000 cells/uL)	blood	NA	How old were you when you smoked a whole cigarette for the first time?	smoking	smoking behavior	3	1	1	> BY & Bonf.	blood	smoking behavior	4704	2	Smoking+Hydrocarbon+Metals	1
expo13	SMD630	LBDEONO	0.207999	0.107549	0.192789	0.596448	1.934	0.845089	1.69018	0	3	2	9	2	-0.101412	0.218879	-0.463323	0.644182	0.0085731	0.00901434	4288	-0.101412	0.644182	0.218879	-0.463323	Eosinophils number (1000 cells/uL)	blood	NA	How old were you when you smoked a whole cigarette for the first time?	smoking	smoking behavior	3	1	1	> BY & Bonf.	blood	smoking behavior	4704	2	Smoking+Hydrocarbon+Metals	1
expo14	SMD630	LBDEONO	0.101352	0.113544	0.466247	0.95015	0.892626	0.694165	1.38833	0	3	2	9	2	-0.227508	0.210273	-1.08196	0.281978	0.0085731	0.00901434	4288	-0.227508	0.281978	0.210273	-1.08196	Eosinophils number (1000 cells/uL)	blood	NA	How old were you when you smoked a whole cigarette for the first time?	smoking	smoking behavior	3	1	1	> BY & Bonf.	blood	smoking behavior	4704	2	Smoking+Hydrocarbon+Metals	1
expo15	SMD630	LBDEONO	0.0504251	0.119994	0.715161	0.929469	0.420231	0.619926	1.23985	0	3	2	9	2	-0.251779	0.215314	-1.16936	0.245155	0.0085731	0.00901434	4288	-0.251779	0.245155	0.215314	-1.16936	Eosinophils number (1000 cells/uL)	blood	NA	How old were you when you smoked a whole cigarette for the first time?	smoking	smoking behavior	3	1	1	> BY & Bonf.	blood	smoking behavior	4704	2	Smoking+Hydrocarbon+Metals	1
expo16	SMD630	LBDEONO	0.153994	0.170059	0.460763	0.807165	0.905531	0.874313	1.74863	0	3	2	9	2	-0.247891	0.213742	-1.15977	0.249019	0.0085731	0.00901434	4288	-0.247891	0.249019	0.213742	-1.15977	Eosinophils number (1000 cells/uL)	blood	NA	How old were you when you smoked a whole cigarette for the first time?	smoking	smoking behavior	3	1	1	> BY & Bonf.	blood	smoking behavior	4704	2	Smoking+Hydrocarbon+Metals	1
expo17	SMD630	LBDEONO	0.34722	0.0938064	0.0658599	0.384312	3.70146	0.352465	0.704931	0	3	2	9	2	-0.124195	0.221284	-0.561245	0.575939	0.0085731	0.00901434	4288	-0.124195	0.575939	0.221284	-0.561245	Eosinophils number (1000 cells/uL)	blood	NA	How old were you when you smoked a whole cigarette for the first time?	smoking	smoking behavior	3	1	1	> BY & Bonf.	blood	smoking behavior	4704	2	Smoking+Hydrocarbon+Metals	1
expo18	SMD630	LBDEONO	-0.096331	0.0761218	0.333165	0.563418	-1.26549	0.313949	0.627898	0	3	2	-9	-2	0.0817384	0.324519	0.251875	0.801676	0.0085731	0.00901434	4288	0.0817384	0.801676	0.324519	0.251875	Eosinophils number (1000 cells/uL)	blood	NA	How old were you when you smoked a whole cigarette for the first time?	smoking	smoking behavior	3	1	1	> BY & Bonf.	blood	smoking behavior	4704	2	Smoking+Hydrocarbon+Metals	1
expo19	SMD630	LBDEONO	0.255374	0.161894	0.255426	0.593277	1.57742	1.04091	2.08181	0.0392975	3	2	9	2	-0.194801	0.226577	-0.859756	0.392065	0.0085731	0.00901434	4288	-0.194801	0.392065	0.226577	-0.859756	Eosinophils number (1000 cells/uL)	blood	NA	How old were you when you smoked a whole cigarette for the first time?	smoking	smoking behavior	3	1	1	> BY & Bonf.	blood	smoking behavior	4704	2	Smoking+Hydrocarbon+Metals	1
expo55	SMD630	LBDEONO	0.1317	0.137358	0.438835	0.909102	0.958805	0.833842	1.66768	0	3	2	9	2	-0.150697	0.219865	-0.68541	0.494737	0.0085731	0.00901434	4288	-0.150697	0.494737	0.219865	-0.68541	Eosinophils number (1000 cells/uL)	blood	NA	How old were you when you smoked a whole cigarette for the first time?	smoking	smoking behavior	3	1	1	> BY & Bonf.	blood	smoking behavior	4704	2	Smoking+Hydrocarbon+Metals	1
expo77	SMD630	LBDEONO	0.0826779	0.0999507	0.560032	0.966092	0.827187	0.267558	0.267558	0	2	2	9	2	-0.245389	0.265069	-0.925757	0.356893	0.0085731	0.00901434	4288	-0.245389	0.356893	0.265069	-0.925757	Eosinophils number (1000 cells/uL)	blood	NA	How old were you when you smoked a whole cigarette for the first time?	smoking	smoking behavior	2	1	1	> BY & Bonf.	blood	smoking behavior	4704	2	Smoking+Hydrocarbon+Metals	1
expo7	SMD630	LBDLYMNO	-1.10473	0.164296	0.02141	0.00263392	-6.72402	0.618644	1.23729	0	3	2	-9	-2	-0.509869	0.263364	-1.93599	0.0558105	0.0111414	0.0324329	4288	-0.509869	0.0558105	0.263364	-1.93599	Lymphocyte number (1000 cells/uL)	blood	NA	How old were you when you smoked a whole cigarette for the first time?	smoking	smoking behavior	3	1	1	> BY & Bonf.	blood	smoking behavior	4704	2	Smoking+Hydrocarbon+Metals	1
expo8	SMD630	LBDLYMNO	-0.0378285	0.120955	0.78407	0.956663	-0.312749	0.264457	0.528913	0	3	2	-7	-2	0.24847	0.302671	0.820924	0.413724	0.0111414	0.0324329	4288	0.24847	0.413724	0.302671	0.820924	Lymphocyte number (1000 cells/uL)	blood	NA	How old were you when you smoked a whole cigarette for the first time?	smoking	smoking behavior	3	1	1	> BY & Bonf.	blood	smoking behavior	4704	2	Smoking+Hydrocarbon+Metals	1
expo9	SMD630	LBDLYMNO	-0.124589	0.267099	0.686767	0.727838	-0.466452	1.51035	3.0207	0.337902	3	2	-9	-2	-0.215808	0.24766	-0.871388	0.385716	0.0111414	0.0324329	4288	-0.215808	0.385716	0.24766	-0.871388	Lymphocyte number (1000 cells/uL)	blood	NA	How old were you when you smoked a whole cigarette for the first time?	smoking	smoking behavior	3	1	1	> BY & Bonf.	blood	smoking behavior	4704	2	Smoking+Hydrocarbon+Metals	1
expo10	SMD630	LBDLYMNO	-0.0652223	0.120815	0.643368	0.866659	-0.539851	0.488758	0.977517	0	3	2	-9	-2	-0.0455256	0.204685	-0.222418	0.824461	0.0111414	0.0324329	4288	-0.0455256	0.824461	0.204685	-0.222418	Lymphocyte number (1000 cells/uL)	blood	NA	How old were you when you smoked a whole cigarette for the first time?	smoking	smoking behavior	3	1	1	> BY & Bonf.	blood	smoking behavior	4704	2	Smoking+Hydrocarbon+Metals	1
expo11	SMD630	LBDLYMNO	-0.221615	0.0524641	0.051733	0.501512	-4.22413	0.0731538	0.146308	0	3	2	-9	-2	-0.184475	0.220089	-0.838187	0.404008	0.0111414	0.0324329	4288	-0.184475	0.404008	0.220089	-0.838187	Lymphocyte number (1000 cells/uL)	blood	NA	How old were you when you smoked a whole cigarette for the first time?	smoking	smoking behavior	3	1	1	> BY & Bonf.	blood	smoking behavior	4704	2	Smoking+Hydrocarbon+Metals	1
expo12	SMD630	LBDLYMNO	-0.128813	0.217907	0.614338	0.665126	-0.591138	1.33258	2.66516	0.249577	3	2	-9	-2	-0.166507	0.201199	-0.827571	0.409966	0.0111414	0.0324329	4288	-0.166507	0.409966	0.201199	-0.827571	Lymphocyte number (1000 cells/uL)	blood	NA	How old were you when you smoked a whole cigarette for the first time?	smoking	smoking behavior	3	1	1	> BY & Bonf.	blood	smoking behavior	4704	2	Smoking+Hydrocarbon+Metals	1
expo13	SMD630	LBDLYMNO	-0.21164	0.040707	0.0350607	0.487584	-5.19912	0.054852	0.109704	0	3	2	-9	-2	-0.182638	0.18785	-0.972255	0.333367	0.0111414	0.0324329	4288	-0.182638	0.333367	0.18785	-0.972255	Lymphocyte number (1000 cells/uL)	blood	NA	How old were you when you smoked a whole cigarette for the first time?	smoking	smoking behavior	3	1	1	> BY & Bonf.	blood	smoking behavior	4704	2	Smoking+Hydrocarbon+Metals	1
expo14	SMD630	LBDLYMNO	-0.277974	0.152621	0.210148	0.343267	-1.82133	0.872331	1.74466	0	3	2	-9	-2	-0.327952	0.191009	-1.71694	0.089214	0.0111414	0.0324329	4288	-0.327952	0.089214	0.191009	-1.71694	Lymphocyte number (1000 cells/uL)	blood	NA	How old were you when you smoked a whole cigarette for the first time?	smoking	smoking behavior	3	1	1	> BY & Bonf.	blood	smoking behavior	4704	2	Smoking+Hydrocarbon+Metals	1
expo15	SMD630	LBDLYMNO	-0.262188	0.192321	0.305977	0.41272	-1.36328	1.3449	2.6898	0.256451	3	2	-9	-2	-0.179298	0.197404	-0.908278	0.366006	0.0111414	0.0324329	4288	-0.179298	0.366006	0.197404	-0.908278	Lymphocyte number (1000 cells/uL)	blood	NA	How old were you when you smoked a whole cigarette for the first time?	smoking	smoking behavior	3	1	1	> BY & Bonf.	blood	smoking behavior	4704	2	Smoking+Hydrocarbon+Metals	1
expo16	SMD630	LBDLYMNO	-0.19603	0.103425	0.198515	0.544766	-1.89539	0.293135	0.58627	0	3	2	-9	-2	-0.0780178	0.201194	-0.387775	0.699041	0.0111414	0.0324329	4288	-0.0780178	0.699041	0.201194	-0.387775	Lymphocyte number (1000 cells/uL)	blood	NA	How old were you when you smoked a whole cigarette for the first time?	smoking	smoking behavior	3	1	1	> BY & Bonf.	blood	smoking behavior	4704	2	Smoking+Hydrocarbon+Metals	1
expo17	SMD630	LBDLYMNO	-0.10222	0.171343	0.611321	0.84127	-0.596583	0.628231	1.25646	0	3	2	-9	-2	-0.0997625	0.207811	-0.480063	0.632274	0.0111414	0.0324329	4288	-0.0997625	0.632274	0.207811	-0.480063	Lymphocyte number (1000 cells/uL)	blood	NA	How old were you when you smoked a whole cigarette for the first time?	smoking	smoking behavior	3	1	1	> BY & Bonf.	blood	smoking behavior	4704	2	Smoking+Hydrocarbon+Metals	1
expo18	SMD630	LBDLYMNO	-0.0985454	0.100924	0.43183	0.813255	-0.976428	0.284103	0.568205	0	3	2	-9	-2	0.16019	0.222251	0.720765	0.472806	0.0111414	0.0324329	4288	0.16019	0.472806	0.222251	0.720765	Lymphocyte number (1000 cells/uL)	blood	NA	How old were you when you smoked a whole cigarette for the first time?	smoking	smoking behavior	3	1	1	> BY & Bonf.	blood	smoking behavior	4704	2	Smoking+Hydrocarbon+Metals	1
expo19	SMD630	LBDLYMNO	0.0622345	0.448376	0.902323	0.880593	0.1388	2.13838	4.27677	0.532357	3	2	-5	0	-0.0287742	0.362905	-0.0792885	0.936968	0.0111414	0.0324329	4288	-0.0287742	0.936968	0.362905	-0.0792885	Lymphocyte number (1000 cells/uL)	blood	NA	How old were you when you smoked a whole cigarette for the first time?	smoking	smoking behavior	3	1	1	> BY & Bonf.	blood	smoking behavior	4704	2	Smoking+Hydrocarbon+Metals	1
expo55	SMD630	LBDLYMNO	-0.220627	0.086806	0.126165	0.432187	-2.54161	0.322618	0.645236	0	3	2	-9	-2	-0.228998	0.184377	-1.24201	0.217259	0.0111414	0.0324329	4288	-0.228998	0.217259	0.184377	-1.24201	Lymphocyte number (1000 cells/uL)	blood	NA	How old were you when you smoked a whole cigarette for the first time?	smoking	smoking behavior	3	1	1	> BY & Bonf.	blood	smoking behavior	4704	2	Smoking+Hydrocarbon+Metals	1
expo77	SMD630	LBDLYMNO	-0.763638	0.48453	0.359947	0.010257	-1.57604	5.05433	5.05433	0.80215	2	2	-9	-2	0.0154153	0.309263	0.0498453	0.960349	0.0111414	0.0324329	4288	0.0154153	0.960349	0.309263	0.0498453	Lymphocyte number (1000 cells/uL)	blood	NA	How old were you when you smoked a whole cigarette for the first time?	smoking	smoking behavior	2	1	1	> BY & Bonf.	blood	smoking behavior	4704	2	Smoking+Hydrocarbon+Metals	1
expo7	SMD630	LBDMONO	-0.72092	0.244546	0.0983787	0.278031	-2.94799	0.436716	0.873432	0	3	2	-9	-2	-0.42282	0.293954	-1.43839	0.153576	0.00835906	0.0428615	4288	-0.42282	0.153576	0.293954	-1.43839	Monocyte number (1000 cells/uL)	blood	NA	How old were you when you smoked a whole cigarette for the first time?	smoking	smoking behavior	3	1	1	> BY & Bonf.	blood	smoking behavior	4704	2	Smoking+Hydrocarbon+Metals	1
expo8	SMD630	LBDMONO	0.223267	0.174943	0.33004	0.830993	1.27623	0.818834	1.63767	0	3	2	9	2	0.0767044	0.260635	0.294298	0.769165	0.00835906	0.0428615	4288	0.0767044	0.769165	0.260635	0.294298	Monocyte number (1000 cells/uL)	blood	NA	How old were you when you smoked a whole cigarette for the first time?	smoking	smoking behavior	3	1	1	> BY & Bonf.	blood	smoking behavior	4704	2	Smoking+Hydrocarbon+Metals	1
expo9	SMD630	LBDMONO	0.00807532	0.250211	0.977185	0.822832	0.032274	1.4882	2.97641	0.328049	3	2	-7	0	-0.152958	0.242272	-0.631349	0.529313	0.00835906	0.0428615	4288	-0.152958	0.529313	0.242272	-0.631349	Monocyte number (1000 cells/uL)	blood	NA	How old were you when you smoked a whole cigarette for the first time?	smoking	smoking behavior	3	1	1	> BY & Bonf.	blood	smoking behavior	4704	2	Smoking+Hydrocarbon+Metals	1
expo10	SMD630	LBDMONO	0.147656	0.211474	0.557298	0.868293	0.698223	0.634557	1.26911	0	3	2	7	0	-0.0315369	0.212536	-0.148384	0.882351	0.00835906	0.0428615	4288	-0.0315369	0.882351	0.212536	-0.148384	Monocyte number (1000 cells/uL)	blood	NA	How old were you when you smoked a whole cigarette for the first time?	smoking	smoking behavior	3	1	1	> BY & Bonf.	blood	smoking behavior	4704	2	Smoking+Hydrocarbon+Metals	1
expo11	SMD630	LBDMONO	-0.220869	0.134374	0.241961	0.528952	-1.64369	0.30543	0.610861	0	3	2	-9	-2	-0.362846	0.224064	-1.61939	0.108644	0.00835906	0.0428615	4288	-0.362846	0.108644	0.224064	-1.61939	Monocyte number (1000 cells/uL)	blood	NA	How old were you when you smoked a whole cigarette for the first time?	smoking	smoking behavior	3	1	1	> BY & Bonf.	blood	smoking behavior	4704	2	Smoking+Hydrocarbon+Metals	1
expo12	SMD630	LBDMONO	0.106328	0.187716	0.628188	0.965925	0.566429	1.16314	2.32629	0.14026	3	2	-1	0	-0.105626	0.200049	-0.527999	0.598719	0.00835906	0.0428615	4288	-0.105626	0.598719	0.200049	-0.527999	Monocyte number (1000 cells/uL)	blood	NA	How old were you when you smoked a whole cigarette for the first time?	smoking	smoking behavior	3	1	1	> BY & Bonf.	blood	smoking behavior	4704	2	Smoking+Hydrocarbon+Metals	1
expo13	SMD630	LBDMONO	0.0360148	0.134355	0.813771	0.993298	0.268057	0.327776	0.655552	0	3	2	-7	0	-0.12521	0.204444	-0.612443	0.541693	0.00835906	0.0428615	4288	-0.12521	0.541693	0.204444	-0.612443	Monocyte number (1000 cells/uL)	blood	NA	How old were you when you smoked a whole cigarette for the first time?	smoking	smoking behavior	3	1	1	> BY & Bonf.	blood	smoking behavior	4704	2	Smoking+Hydrocarbon+Metals	1
expo14	SMD630	LBDMONO	-0.0377467	0.216497	0.877641	0.773623	-0.174352	0.984992	1.96998	0	3	2	-9	-2	-0.18154	0.198115	-0.916333	0.361788	0.00835906	0.0428615	4288	-0.18154	0.361788	0.198115	-0.916333	Monocyte number (1000 cells/uL)	blood	NA	How old were you when you smoked a whole cigarette for the first time?	smoking	smoking behavior	3	1	1	> BY & Bonf.	blood	smoking behavior	4704	2	Smoking+Hydrocarbon+Metals	1
expo15	SMD630	LBDMONO	-0.012865	0.261898	0.965286	0.837394	-0.0491222	1.06932	2.13864	0.0648275	3	2	-9	-2	-0.241736	0.211623	-1.14229	0.256173	0.00835906	0.0428615	4288	-0.241736	0.256173	0.211623	-1.14229	Monocyte number (1000 cells/uL)	blood	NA	How old were you when you smoked a whole cigarette for the first time?	smoking	smoking behavior	3	1	1	> BY & Bonf.	blood	smoking behavior	4704	2	Smoking+Hydrocarbon+Metals	1
expo16	SMD630	LBDMONO	0.108564	0.160131	0.567711	0.971493	0.67797	0.591887	1.18377	0	3	2	-5	0	-0.240711	0.208813	-1.15276	0.251872	0.00835906	0.0428615	4288	-0.240711	0.251872	0.208813	-1.15276	Monocyte number (1000 cells/uL)	blood	NA	How old were you when you smoked a whole cigarette for the first time?	smoking	smoking behavior	3	1	1	> BY & Bonf.	blood	smoking behavior	4704	2	Smoking+Hydrocarbon+Metals	1
expo17	SMD630	LBDMONO	0.0208279	0.117352	0.875478	0.907882	0.177483	0.316247	0.632494	0	3	2	-7	0	-0.191225	0.208407	-0.917555	0.361151	0.00835906	0.0428615	4288	-0.191225	0.361151	0.208407	-0.917555	Monocyte number (1000 cells/uL)	blood	NA	How old were you when you smoked a whole cigarette for the first time?	smoking	smoking behavior	3	1	1	> BY & Bonf.	blood	smoking behavior	4704	2	Smoking+Hydrocarbon+Metals	1
expo18	SMD630	LBDMONO	-0.0456889	0.156234	0.797499	0.625254	-0.292439	0.845148	1.6903	0	3	2	-9	-2	-0.380764	0.214752	-1.77304	0.0793932	0.00835906	0.0428615	4288	-0.380764	0.0793932	0.214752	-1.77304	Monocyte number (1000 cells/uL)	blood	NA	How old were you when you smoked a whole cigarette for the first time?	smoking	smoking behavior	3	1	1	> BY & Bonf.	blood	smoking behavior	4704	2	Smoking+Hydrocarbon+Metals	1
expo19	SMD630	LBDMONO	-0.271603	0.208759	0.322954	0.611243	-1.30104	0.586669	1.17334	0	3	2	-9	-2	-0.321132	0.274343	-1.17055	0.244678	0.00835906	0.0428615	4288	-0.321132	0.244678	0.274343	-1.17055	Monocyte number (1000 cells/uL)	blood	NA	How old were you when you smoked a whole cigarette for the first time?	smoking	smoking behavior	3	1	1	> BY & Bonf.	blood	smoking behavior	4704	2	Smoking+Hydrocarbon+Metals	1
expo55	SMD630	LBDMONO	-0.106791	0.201237	0.648678	0.63827	-0.530672	0.958465	1.91693	0	3	2	-9	-2	-0.293267	0.199426	-1.47055	0.144682	0.00835906	0.0428615	4288	-0.293267	0.144682	0.199426	-1.47055	Monocyte number (1000 cells/uL)	blood	NA	How old were you when you smoked a whole cigarette for the first time?	smoking	smoking behavior	3	1	1	> BY & Bonf.	blood	smoking behavior	4704	2	Smoking+Hydrocarbon+Metals	1
expo77	SMD630	LBDMONO	-0.421803	0.306328	0.399872	0.433542	-1.37696	0.576905	0.576905	0	2	2	-9	-2	0.351939	0.559527	0.628993	0.530847	0.00835906	0.0428615	4288	0.351939	0.530847	0.559527	0.628993	Monocyte number (1000 cells/uL)	blood	NA	How old were you when you smoked a whole cigarette for the first time?	smoking	smoking behavior	2	1	1	> BY & Bonf.	blood	smoking behavior	4704	2	Smoking+Hydrocarbon+Metals	1
expo7	SMD630	LBDNENO	-0.573163	0.331645	0.226086	0.220075	-1.72824	2.46516	4.93033	0.594347	3	2	-9	-2	0.412167	0.311335	1.32387	0.18869	0.00876687	0.0999854	4288	0.412167	0.18869	0.311335	1.32387	Segmented neutrophils num (1000 cell/uL)	blood	NA	How old were you when you smoked a whole cigarette for the first time?	smoking	smoking behavior	3	1	1	> BY & Bonf.	blood	smoking behavior	4704	2	Smoking+Hydrocarbon+Metals	1
expo8	SMD630	LBDNENO	0.0417385	0.500587	0.941144	0.884501	0.0833791	6.40789	12.8158	0.843942	3	2	-7	0	0.370238	0.267783	1.38261	0.169994	0.00876687	0.0999854	4288	0.370238	0.169994	0.267783	1.38261	Segmented neutrophils num (1000 cell/uL)	blood	NA	How old were you when you smoked a whole cigarette for the first time?	smoking	smoking behavior	3	1	1	> BY & Bonf.	blood	smoking behavior	4704	2	Smoking+Hydrocarbon+Metals	1
expo9	SMD630	LBDNENO	-0.463048	0.275555	0.234893	0.224119	-1.68042	1.83344	3.66688	0.454578	3	2	-9	-2	-0.0191915	0.232663	-0.0824863	0.934432	0.00876687	0.0999854	4288	-0.0191915	0.934432	0.232663	-0.0824863	Segmented neutrophils num (1000 cell/uL)	blood	NA	How old were you when you smoked a whole cigarette for the first time?	smoking	smoking behavior	3	1	1	> BY & Bonf.	blood	smoking behavior	4704	2	Smoking+Hydrocarbon+Metals	1
expo10	SMD630	LBDNENO	-0.0958633	0.365298	0.817552	0.725988	-0.262425	4.82183	9.64366	0.79261	3	2	-3	0	-0.0729265	0.174292	-0.418415	0.676578	0.00876687	0.0999854	4288	-0.0729265	0.676578	0.174292	-0.418415	Segmented neutrophils num (1000 cell/uL)	blood	NA	How old were you when you smoked a whole cigarette for the first time?	smoking	smoking behavior	3	1	1	> BY & Bonf.	blood	smoking behavior	4704	2	Smoking+Hydrocarbon+Metals	1
expo11	SMD630	LBDNENO	-0.0330703	0.2045	0.886392	0.943938	-0.161713	0.851369	1.70274	0	3	2	-7	-2	0.00119081	0.22335	0.00533158	0.995757	0.00876687	0.0999854	4288	0.00119081	0.995757	0.22335	0.00533158	Segmented neutrophils num (1000 cell/uL)	blood	NA	How old were you when you smoked a whole cigarette for the first time?	smoking	smoking behavior	3	1	1	> BY & Bonf.	blood	smoking behavior	4704	2	Smoking+Hydrocarbon+Metals	1
expo12	SMD630	LBDNENO	-0.245492	0.129123	0.197635	0.495742	-1.90122	0.60857	1.21714	0	3	2	-9	-2	0.0362641	0.197815	0.183323	0.854931	0.00876687	0.0999854	4288	0.0362641	0.854931	0.197815	0.183323	Segmented neutrophils num (1000 cell/uL)	blood	NA	How old were you when you smoked a whole cigarette for the first time?	smoking	smoking behavior	3	1	1	> BY & Bonf.	blood	smoking behavior	4704	2	Smoking+Hydrocarbon+Metals	1
expo13	SMD630	LBDNENO	-0.135047	0.0642401	0.170277	0.702062	-2.10222	0.12914	0.25828	0	3	2	-7	-2	-0.0420836	0.188277	-0.22352	0.823606	0.00876687	0.0999854	4288	-0.0420836	0.823606	0.188277	-0.22352	Segmented neutrophils num (1000 cell/uL)	blood	NA	How old were you when you smoked a whole cigarette for the first time?	smoking	smoking behavior	3	1	1	> BY & Bonf.	blood	smoking behavior	4704	2	Smoking+Hydrocarbon+Metals	1
expo14	SMD630	LBDNENO	-0.404785	0.193936	0.172136	0.189174	-2.08721	1.63143	3.26286	0.387041	3	2	-9	-2	-0.138098	0.184038	-0.750378	0.454863	0.00876687	0.0999854	4288	-0.138098	0.454863	0.184038	-0.750378	Segmented neutrophils num (1000 cell/uL)	blood	NA	How old were you when you smoked a whole cigarette for the first time?	smoking	smoking behavior	3	1	1	> BY & Bonf.	blood	smoking behavior	4704	2	Smoking+Hydrocarbon+Metals	1
expo15	SMD630	LBDNENO	-0.299559	0.117874	0.126186	0.393596	-2.54135	0.5045	1.009	0	3	2	-9	-2	-0.151532	0.197527	-0.767147	0.444877	0.00876687	0.0999854	4288	-0.151532	0.444877	0.197527	-0.767147	Segmented neutrophils num (1000 cell/uL)	blood	NA	How old were you when you smoked a whole cigarette for the first time?	smoking	smoking behavior	3	1	1	> BY & Bonf.	blood	smoking behavior	4704	2	Smoking+Hydrocarbon+Metals	1
expo16	SMD630	LBDNENO	-0.279231	0.158667	0.2205	0.505335	-1.75986	0.582148	1.1643	0	3	2	-9	-2	-0.132526	0.207161	-0.639725	0.523875	0.00876687	0.0999854	4288	-0.132526	0.523875	0.207161	-0.639725	Segmented neutrophils num (1000 cell/uL)	blood	NA	How old were you when you smoked a whole cigarette for the first time?	smoking	smoking behavior	3	1	1	> BY & Bonf.	blood	smoking behavior	4704	2	Smoking+Hydrocarbon+Metals	1
expo17	SMD630	LBDNENO	-0.0453844	0.319011	0.899908	0.828502	-0.142266	3.19481	6.38962	0.686992	3	2	-1	0	-0.201404	0.193695	-1.0398	0.301043	0.00876687	0.0999854	4288	-0.201404	0.301043	0.193695	-1.0398	Segmented neutrophils num (1000 cell/uL)	blood	NA	How old were you when you smoked a whole cigarette for the first time?	smoking	smoking behavior	3	1	1	> BY & Bonf.	blood	smoking behavior	4704	2	Smoking+Hydrocarbon+Metals	1
expo18	SMD630	LBDNENO	-0.440806	0.193329	0.150192	0.216694	-2.28008	1.18124	2.36248	0.153433	3	2	-9	-2	-0.208742	0.204883	-1.01884	0.310841	0.00876687	0.0999854	4288	-0.208742	0.310841	0.204883	-1.01884	Segmented neutrophils num (1000 cell/uL)	blood	NA	How old were you when you smoked a whole cigarette for the first time?	smoking	smoking behavior	3	1	1	> BY & Bonf.	blood	smoking behavior	4704	2	Smoking+Hydrocarbon+Metals	1
expo19	SMD630	LBDNENO	-0.832646	0.309674	0.114955	0.0540705	-2.68878	2.01566	4.03132	0.503884	3	2	-9	-2	-0.434519	0.275492	-1.57725	0.118029	0.00876687	0.0999854	4288	-0.434519	0.118029	0.275492	-1.57725	Segmented neutrophils num (1000 cell/uL)	blood	NA	How old were you when you smoked a whole cigarette for the first time?	smoking	smoking behavior	3	1	1	> BY & Bonf.	blood	smoking behavior	4704	2	Smoking+Hydrocarbon+Metals	1
expo55	SMD630	LBDNENO	-0.310841	0.166598	0.203055	0.344519	-1.86581	1.11204	2.22408	0.100751	3	2	-9	-2	-0.114295	0.185255	-0.616958	0.538723	0.00876687	0.0999854	4288	-0.114295	0.538723	0.185255	-0.616958	Segmented neutrophils num (1000 cell/uL)	blood	NA	How old were you when you smoked a whole cigarette for the first time?	smoking	smoking behavior	3	1	1	> BY & Bonf.	blood	smoking behavior	4704	2	Smoking+Hydrocarbon+Metals	1
expo77	SMD630	LBDNENO	-0.291225	0.79568	0.776633	0.190638	-0.366008	16.2202	16.2202	0.938348	2	2	-9	-2	0.153499	0.446726	0.34361	0.731891	0.00876687	0.0999854	4288	0.153499	0.731891	0.446726	0.34361	Segmented neutrophils num (1000 cell/uL)	blood	NA	How old were you when you smoked a whole cigarette for the first time?	smoking	smoking behavior	2	1	1	> BY & Bonf.	blood	smoking behavior	4704	2	Smoking+Hydrocarbon+Metals	1
expo7	SMD630	LBXBAPCT	-0.0373092	0.158823	0.836139	0.980256	-0.23491	1.66718	3.33436	0.400184	3	2	-9	-2	0.0110514	0.345392	0.0319966	0.974541	0.00288214	0.0151169	4288	0.0110514	0.974541	0.345392	0.0319966	Basophils percent (%)	blood	NA	How old were you when you smoked a whole cigarette for the first time?	smoking	smoking behavior	3	1	1	> BY & Bonf.	blood	smoking behavior	4704	2	Smoking+Hydrocarbon+Metals	1
expo8	SMD630	LBXBAPCT	-0.0714443	0.0890852	0.506713	0.600092	-0.801977	0.618133	1.23627	0	3	2	-9	-2	-0.376904	0.290866	-1.2958	0.198151	0.00288214	0.0151169	4288	-0.376904	0.198151	0.290866	-1.2958	Basophils percent (%)	blood	NA	How old were you when you smoked a whole cigarette for the first time?	smoking	smoking behavior	3	1	1	> BY & Bonf.	blood	smoking behavior	4704	2	Smoking+Hydrocarbon+Metals	1
expo9	SMD630	LBXBAPCT	0.0321337	0.110266	0.798175	0.974467	0.291421	0.620524	1.24105	0	3	2	9	2	0.0388397	0.320328	0.12125	0.903746	0.00288214	0.0151169	4288	0.0388397	0.903746	0.320328	0.12125	Basophils percent (%)	blood	NA	How old were you when you smoked a whole cigarette for the first time?	smoking	smoking behavior	3	1	1	> BY & Bonf.	blood	smoking behavior	4704	2	Smoking+Hydrocarbon+Metals	1
expo10	SMD630	LBXBAPCT	-0.09476	0.0812625	0.363821	0.506786	-1.1661	0.437248	0.874497	0	3	2	-9	-2	-0.265025	0.291996	-0.907631	0.366346	0.00288214	0.0151169	4288	-0.265025	0.366346	0.291996	-0.907631	Basophils percent (%)	blood	NA	How old were you when you smoked a whole cigarette for the first time?	smoking	smoking behavior	3	1	1	> BY & Bonf.	blood	smoking behavior	4704	2	Smoking+Hydrocarbon+Metals	1
expo11	SMD630	LBXBAPCT	-0.0941732	0.135687	0.559432	0.765316	-0.694046	1.6252	3.25041	0.384692	3	2	-9	-2	-0.128058	0.290295	-0.44113	0.660111	0.00288214	0.0151169	4288	-0.128058	0.660111	0.290295	-0.44113	Basophils percent (%)	blood	NA	How old were you when you smoked a whole cigarette for the first time?	smoking	smoking behavior	3	1	1	> BY & Bonf.	blood	smoking behavior	4704	2	Smoking+Hydrocarbon+Metals	1
expo12	SMD630	LBXBAPCT	-0.0837515	0.11506	0.542361	0.759572	-0.727895	1.26825	2.5365	0.211513	3	2	-9	-2	-0.120754	0.278361	-0.433804	0.665404	0.00288214	0.0151169	4288	-0.120754	0.665404	0.278361	-0.433804	Basophils percent (%)	blood	NA	How old were you when you smoked a whole cigarette for the first time?	smoking	smoking behavior	3	1	1	> BY & Bonf.	blood	smoking behavior	4704	2	Smoking+Hydrocarbon+Metals	1
expo13	SMD630	LBXBAPCT	-0.100834	0.147847	0.565615	0.762841	-0.682019	1.79773	3.59546	0.443743	3	2	-9	-2	-0.113534	0.287653	-0.394689	0.693948	0.00288214	0.0151169	4288	-0.113534	0.693948	0.287653	-0.394689	Basophils percent (%)	blood	NA	How old were you when you smoked a whole cigarette for the first time?	smoking	smoking behavior	3	1	1	> BY & Bonf.	blood	smoking behavior	4704	2	Smoking+Hydrocarbon+Metals	1
expo14	SMD630	LBXBAPCT	-0.106272	0.188184	0.629155	0.80635	-0.564722	3.6098	7.2196	0.722976	3	2	-7	0	-0.114199	0.277599	-0.41138	0.681711	0.00288214	0.0151169	4288	-0.114199	0.681711	0.277599	-0.41138	Basophils percent (%)	blood	NA	How old were you when you smoked a whole cigarette for the first time?	smoking	smoking behavior	3	1	1	> BY & Bonf.	blood	smoking behavior	4704	2	Smoking+Hydrocarbon+Metals	1
expo15	SMD630	LBXBAPCT	-0.156908	0.139611	0.377833	0.554839	-1.12389	2.31724	4.63448	0.568452	3	2	-9	-2	-0.0977356	0.284823	-0.343145	0.73224	0.00288214	0.0151169	4288	-0.0977356	0.73224	0.284823	-0.343145	Basophils percent (%)	blood	NA	How old were you when you smoked a whole cigarette for the first time?	smoking	smoking behavior	3	1	1	> BY & Bonf.	blood	smoking behavior	4704	2	Smoking+Hydrocarbon+Metals	1
expo16	SMD630	LBXBAPCT	-0.0797998	0.187316	0.711564	0.985241	-0.426016	3.85289	7.70579	0.740455	3	2	-3	0	-0.0856211	0.290339	-0.2949	0.768707	0.00288214	0.0151169	4288	-0.0856211	0.768707	0.290339	-0.2949	Basophils percent (%)	blood	NA	How old were you when you smoked a whole cigarette for the first time?	smoking	smoking behavior	3	1	1	> BY & Bonf.	blood	smoking behavior	4704	2	Smoking+Hydrocarbon+Metals	1
expo17	SMD630	LBXBAPCT	-0.0557701	0.137454	0.724227	0.926276	-0.405735	1.03307	2.06613	0.0320069	3	2	-1	0	-0.069915	0.292717	-0.238849	0.811732	0.00288214	0.0151169	4288	-0.069915	0.811732	0.292717	-0.238849	Basophils percent (%)	blood	NA	How old were you when you smoked a whole cigarette for the first time?	smoking	smoking behavior	3	1	1	> BY & Bonf.	blood	smoking behavior	4704	2	Smoking+Hydrocarbon+Metals	1
expo18	SMD630	LBXBAPCT	-0.0526948	0.0740864	0.550688	0.63818	-0.711262	0.482838	0.965676	0	3	2	-5	0	0.026985	0.313626	0.086042	0.931612	0.00288214	0.0151169	4288	0.026985	0.931612	0.313626	0.086042	Basophils percent (%)	blood	NA	How old were you when you smoked a whole cigarette for the first time?	smoking	smoking behavior	3	1	1	> BY & Bonf.	blood	smoking behavior	4704	2	Smoking+Hydrocarbon+Metals	1
expo19	SMD630	LBXBAPCT	0.102425	0.212807	0.677812	0.679831	0.481308	2.19895	4.3979	0.545238	3	2	1	2	-0.0856692	0.298986	-0.286533	0.775088	0.00288214	0.0151169	4288	-0.0856692	0.775088	0.298986	-0.286533	Basophils percent (%)	blood	NA	How old were you when you smoked a whole cigarette for the first time?	smoking	smoking behavior	3	1	1	> BY & Bonf.	blood	smoking behavior	4704	2	Smoking+Hydrocarbon+Metals	1
expo55	SMD630	LBXBAPCT	-0.00154418	0.121401	0.991006	0.919242	-0.0127197	0.793539	1.58708	0	3	2	7	0	-0.134535	0.282301	-0.476565	0.634755	0.00288214	0.0151169	4288	-0.134535	0.634755	0.282301	-0.476565	Basophils percent (%)	blood	NA	How old were you when you smoked a whole cigarette for the first time?	smoking	smoking behavior	3	1	1	> BY & Bonf.	blood	smoking behavior	4704	2	Smoking+Hydrocarbon+Metals	1
expo77	SMD630	LBXBAPCT	-0.163039	0.238351	0.618074	0.76305	-0.68403	4.6862	4.6862	0.786607	2	2	-3	-2	-0.219165	0.288215	-0.76042	0.448867	0.00288214	0.0151169	4288	-0.219165	0.448867	0.288215	-0.76042	Basophils percent (%)	blood	NA	How old were you when you smoked a whole cigarette for the first time?	smoking	smoking behavior	2	1	1	> BY & Bonf.	blood	smoking behavior	4704	2	Smoking+Hydrocarbon+Metals	1
expo7	SMD630	LBXEOPCT	0.0978068	0.150016	0.581332	0.61092	0.651977	0.456917	0.913834	0	3	2	9	2	-0.00901322	0.280288	-0.032157	0.974414	0.00761688	0.0197205	4288	-0.00901322	0.974414	0.280288	-0.032157	Eosinophils percent (%)	blood	NA	How old were you when you smoked a whole cigarette for the first time?	smoking	smoking behavior	3	1	1	> BY & Bonf.	blood	smoking behavior	4704	2	Smoking+Hydrocarbon+Metals	1
expo8	SMD630	LBXEOPCT	0.227415	0.376222	0.606971	0.633061	0.604471	3.44085	6.88171	0.709374	3	2	9	2	-0.0536834	0.242775	-0.221124	0.825465	0.00761688	0.0197205	4288	-0.0536834	0.825465	0.242775	-0.221124	Eosinophils percent (%)	blood	NA	How old were you when you smoked a whole cigarette for the first time?	smoking	smoking behavior	3	1	1	> BY & Bonf.	blood	smoking behavior	4704	2	Smoking+Hydrocarbon+Metals	1
expo9	SMD630	LBXEOPCT	0.345809	0.116965	0.097892	0.26474	2.95653	0.589039	1.17808	0	3	2	9	2	-0.00489779	0.223587	-0.0219056	0.982569	0.00761688	0.0197205	4288	-0.00489779	0.982569	0.223587	-0.0219056	Eosinophils percent (%)	blood	NA	How old were you when you smoked a whole cigarette for the first time?	smoking	smoking behavior	3	1	1	> BY & Bonf.	blood	smoking behavior	4704	2	Smoking+Hydrocarbon+Metals	1
expo10	SMD630	LBXEOPCT	0.102226	0.17407	0.616489	0.95765	0.587272	1.27097	2.54194	0.213199	3	2	9	2	-0.132626	0.199416	-0.665073	0.507598	0.00761688	0.0197205	4288	-0.132626	0.507598	0.199416	-0.665073	Eosinophils percent (%)	blood	NA	How old were you when you smoked a whole cigarette for the first time?	smoking	smoking behavior	3	1	1	> BY & Bonf.	blood	smoking behavior	4704	2	Smoking+Hydrocarbon+Metals	1
expo11	SMD630	LBXEOPCT	0.202931	0.0991233	0.177221	0.616256	2.04726	0.459829	0.919658	0	3	2	9	2	-0.0549577	0.200668	-0.273873	0.78477	0.00761688	0.0197205	4288	-0.0549577	0.78477	0.200668	-0.273873	Eosinophils percent (%)	blood	NA	How old were you when you smoked a whole cigarette for the first time?	smoking	smoking behavior	3	1	1	> BY & Bonf.	blood	smoking behavior	4704	2	Smoking+Hydrocarbon+Metals	1
expo12	SMD630	LBXEOPCT	0.11316	0.0853141	0.315904	0.823582	1.32639	0.430967	0.861934	0	3	2	9	2	-0.0941316	0.188556	-0.499223	0.618765	0.00761688	0.0197205	4288	-0.0941316	0.618765	0.188556	-0.499223	Eosinophils percent (%)	blood	NA	How old were you when you smoked a whole cigarette for the first time?	smoking	smoking behavior	3	1	1	> BY & Bonf.	blood	smoking behavior	4704	2	Smoking+Hydrocarbon+Metals	1
expo13	SMD630	LBXEOPCT	0.24778	0.0886235	0.107661	0.337304	2.79587	0.814586	1.62917	0	3	2	9	2	0.0133358	0.199854	0.0667276	0.946937	0.00761688	0.0197205	4288	0.0133358	0.946937	0.199854	0.0667276	Eosinophils percent (%)	blood	NA	How old were you when you smoked a whole cigarette for the first time?	smoking	smoking behavior	3	1	1	> BY & Bonf.	blood	smoking behavior	4704	2	Smoking+Hydrocarbon+Metals	1
expo14	SMD630	LBXEOPCT	0.153739	0.0945741	0.245546	0.659368	1.62559	0.640685	1.28137	0	3	2	9	2	-0.0804021	0.184116	-0.436692	0.663315	0.00761688	0.0197205	4288	-0.0804021	0.663315	0.184116	-0.436692	Eosinophils percent (%)	blood	NA	How old were you when you smoked a whole cigarette for the first time?	smoking	smoking behavior	3	1	1	> BY & Bonf.	blood	smoking behavior	4704	2	Smoking+Hydrocarbon+Metals	1
expo15	SMD630	LBXEOPCT	0.0937625	0.0949061	0.427316	0.899464	0.98795	0.53252	1.06504	0	3	2	9	2	-0.126873	0.186068	-0.681863	0.496968	0.00761688	0.0197205	4288	-0.126873	0.496968	0.186068	-0.681863	Eosinophils percent (%)	blood	NA	How old were you when you smoked a whole cigarette for the first time?	smoking	smoking behavior	3	1	1	> BY & Bonf.	blood	smoking behavior	4704	2	Smoking+Hydrocarbon+Metals	1
expo16	SMD630	LBXEOPCT	0.22212	0.149878	0.27654	0.613218	1.48201	0.844633	1.68927	0	3	2	9	2	-0.142234	0.185663	-0.766087	0.445504	0.00761688	0.0197205	4288	-0.142234	0.445504	0.185663	-0.766087	Eosinophils percent (%)	blood	NA	How old were you when you smoked a whole cigarette for the first time?	smoking	smoking behavior	3	1	1	> BY & Bonf.	blood	smoking behavior	4704	2	Smoking+Hydrocarbon+Metals	1
expo17	SMD630	LBXEOPCT	0.50266	0.19373	0.121956	0.323461	2.59464	0.837161	1.67432	0	3	2	9	2	0.0200987	0.196192	0.102444	0.918618	0.00761688	0.0197205	4288	0.0200987	0.918618	0.196192	0.102444	Eosinophils percent (%)	blood	NA	How old were you when you smoked a whole cigarette for the first time?	smoking	smoking behavior	3	1	1	> BY & Bonf.	blood	smoking behavior	4704	2	Smoking+Hydrocarbon+Metals	1
expo18	SMD630	LBXEOPCT	-0.147978	0.0591216	0.129363	0.510559	-2.50295	0.192595	0.385191	0	3	2	-9	-2	0.0713692	0.264358	0.269972	0.787762	0.00761688	0.0197205	4288	0.0713692	0.787762	0.264358	0.269972	Eosinophils percent (%)	blood	NA	How old were you when you smoked a whole cigarette for the first time?	smoking	smoking behavior	3	1	1	> BY & Bonf.	blood	smoking behavior	4704	2	Smoking+Hydrocarbon+Metals	1
expo19	SMD630	LBXEOPCT	0.370456	0.167803	0.157953	0.41387	2.20768	0.812438	1.62488	0	3	2	9	2	0.0485412	0.224309	0.216403	0.829133	0.00761688	0.0197205	4288	0.0485412	0.829133	0.224309	0.216403	Eosinophils percent (%)	blood	NA	How old were you when you smoked a whole cigarette for the first time?	smoking	smoking behavior	3	1	1	> BY & Bonf.	blood	smoking behavior	4704	2	Smoking+Hydrocarbon+Metals	1
expo55	SMD630	LBXEOPCT	0.130602	0.11737	0.381639	0.759175	1.11274	0.949103	1.89821	0	3	2	9	2	-0.0442462	0.186183	-0.237648	0.81266	0.00761688	0.0197205	4288	-0.0442462	0.81266	0.186183	-0.237648	Eosinophils percent (%)	blood	NA	How old were you when you smoked a whole cigarette for the first time?	smoking	smoking behavior	3	1	1	> BY & Bonf.	blood	smoking behavior	4704	2	Smoking+Hydrocarbon+Metals	1
expo77	SMD630	LBXEOPCT	0.341406	0.231433	0.379252	0.150802	1.47518	1.31269	1.31269	0.238208	2	2	9	2	-0.145898	0.333699	-0.437213	0.662939	0.00761688	0.0197205	4288	-0.145898	0.662939	0.333699	-0.437213	Eosinophils percent (%)	blood	NA	How old were you when you smoked a whole cigarette for the first time?	smoking	smoking behavior	2	1	1	> BY & Bonf.	blood	smoking behavior	4704	2	Smoking+Hydrocarbon+Metals	1
expo7	SMD630	LBXHCT	0.0620312	0.2194	0.803958	0.799483	0.282731	2.12144	4.24288	0.528622	3	2	9	2	0.184786	0.199671	0.92545	0.357052	0.0044463	0.509575	4290	0.184786	0.357052	0.199671	0.92545	Hematocrit (%)	blood	NA	How old were you when you smoked a whole cigarette for the first time?	smoking	smoking behavior	3	1	1	> BY & Bonf.	blood	smoking behavior	4704	2	Smoking+Hydrocarbon+Metals	1
expo8	SMD630	LBXHCT	0.229202	0.280589	0.499834	0.686156	0.816858	2.39029	4.78058	0.581641	3	2	9	2	-0.000256088	0.196209	-0.00130518	0.998961	0.0044463	0.509575	4290	-0.000256088	0.998961	0.196209	-0.00130518	Hematocrit (%)	blood	NA	How old were you when you smoked a whole cigarette for the first time?	smoking	smoking behavior	3	1	1	> BY & Bonf.	blood	smoking behavior	4704	2	Smoking+Hydrocarbon+Metals	1
expo9	SMD630	LBXHCT	0.315233	0.187325	0.234441	0.274134	1.68281	1.78995	3.57991	0.441326	3	2	9	2	0.233631	0.132567	1.76237	0.0811903	0.0044463	0.509575	4290	0.233631	0.0811903	0.132567	1.76237	Hematocrit (%)	blood	NA	How old were you when you smoked a whole cigarette for the first time?	smoking	smoking behavior	3	1	1	> BY & Bonf.	blood	smoking behavior	4704	2	Smoking+Hydrocarbon+Metals	1
expo10	SMD630	LBXHCT	-0.0374802	0.106962	0.759498	0.962026	-0.350406	0.29674	0.593479	0	3	2	-9	-2	0.109474	0.143564	0.762549	0.447602	0.0044463	0.509575	4290	0.109474	0.447602	0.143564	0.762549	Hematocrit (%)	blood	NA	How old were you when you smoked a whole cigarette for the first time?	smoking	smoking behavior	3	1	1	> BY & Bonf.	blood	smoking behavior	4704	2	Smoking+Hydrocarbon+Metals	1
expo11	SMD630	LBXHCT	0.142811	0.0859685	0.238557	0.688544	1.6612	0.282888	0.565776	0	3	2	1	0	0.0207671	0.128008	0.162233	0.871464	0.0044463	0.509575	4290	0.0207671	0.871464	0.128008	0.162233	Hematocrit (%)	blood	NA	How old were you when you smoked a whole cigarette for the first time?	smoking	smoking behavior	3	1	1	> BY & Bonf.	blood	smoking behavior	4704	2	Smoking+Hydrocarbon+Metals	1
expo12	SMD630	LBXHCT	0.0422038	0.122184	0.762731	0.985172	0.345412	0.677618	1.35524	0	3	2	1	0	0.0182377	0.1207	0.1511	0.880214	0.0044463	0.509575	4290	0.0182377	0.880214	0.1207	0.1511	Hematocrit (%)	blood	NA	How old were you when you smoked a whole cigarette for the first time?	smoking	smoking behavior	3	1	1	> BY & Bonf.	blood	smoking behavior	4704	2	Smoking+Hydrocarbon+Metals	1
expo13	SMD630	LBXHCT	0.189092	0.124752	0.268829	0.582727	1.51575	0.828293	1.65659	0	3	2	1	0	0.108841	0.11607	0.937723	0.35074	0.0044463	0.509575	4290	0.108841	0.35074	0.11607	0.937723	Hematocrit (%)	blood	NA	How old were you when you smoked a whole cigarette for the first time?	smoking	smoking behavior	3	1	1	> BY & Bonf.	blood	smoking behavior	4704	2	Smoking+Hydrocarbon+Metals	1
expo14	SMD630	LBXHCT	0.13828	0.141514	0.431548	0.728443	0.977143	1.10933	2.21866	0.0985568	3	2	1	0	-0.0319051	0.12145	-0.262701	0.793344	0.0044463	0.509575	4290	-0.0319051	0.793344	0.12145	-0.262701	Hematocrit (%)	blood	NA	How old were you when you smoked a whole cigarette for the first time?	smoking	smoking behavior	3	1	1	> BY & Bonf.	blood	smoking behavior	4704	2	Smoking+Hydrocarbon+Metals	1
expo15	SMD630	LBXHCT	0.0446126	0.0910329	0.67257	0.967765	0.490072	0.441594	0.883189	0	3	2	1	0	0.0477218	0.119266	0.40013	0.689949	0.0044463	0.509575	4290	0.0477218	0.689949	0.119266	0.40013	Hematocrit (%)	blood	NA	How old were you when you smoked a whole cigarette for the first time?	smoking	smoking behavior	3	1	1	> BY & Bonf.	blood	smoking behavior	4704	2	Smoking+Hydrocarbon+Metals	1
expo16	SMD630	LBXHCT	-0.00231924	0.0841057	0.980505	0.979458	-0.0275753	0.313077	0.626153	0	3	2	-3	0	0.0866759	0.129326	0.670212	0.504332	0.0044463	0.509575	4290	0.0866759	0.504332	0.129326	0.670212	Hematocrit (%)	blood	NA	How old were you when you smoked a whole cigarette for the first time?	smoking	smoking behavior	3	1	1	> BY & Bonf.	blood	smoking behavior	4704	2	Smoking+Hydrocarbon+Metals	1
expo17	SMD630	LBXHCT	-0.0901295	0.044099	0.177672	0.76689	-2.0438	0.0709926	0.141985	0	3	2	-7	-2	-0.0497567	0.124986	-0.398098	0.691442	0.0044463	0.509575	4290	-0.0497567	0.691442	0.124986	-0.398098	Hematocrit (%)	blood	NA	How old were you when you smoked a whole cigarette for the first time?	smoking	smoking behavior	3	1	1	> BY & Bonf.	blood	smoking behavior	4704	2	Smoking+Hydrocarbon+Metals	1
expo18	SMD630	LBXHCT	0.124891	0.0943992	0.316834	0.695662	1.32301	0.31934	0.63868	0	3	2	7	2	0.0687677	0.135484	0.507571	0.612918	0.0044463	0.509575	4290	0.0687677	0.612918	0.135484	0.507571	Hematocrit (%)	blood	NA	How old were you when you smoked a whole cigarette for the first time?	smoking	smoking behavior	3	1	1	> BY & Bonf.	blood	smoking behavior	4704	2	Smoking+Hydrocarbon+Metals	1
expo19	SMD630	LBXHCT	-0.00349795	0.245262	0.989916	0.797293	-0.0142621	2.49301	4.98603	0.598879	3	2	1	0	0.0895352	0.192835	0.464311	0.643476	0.0044463	0.509575	4290	0.0895352	0.643476	0.192835	0.464311	Hematocrit (%)	blood	NA	How old were you when you smoked a whole cigarette for the first time?	smoking	smoking behavior	3	1	1	> BY & Bonf.	blood	smoking behavior	4704	2	Smoking+Hydrocarbon+Metals	1
expo55	SMD630	LBXHCT	-0.0312461	0.0920105	0.766509	0.819888	-0.339593	0.363175	0.726349	0	3	2	-9	-2	-0.0529496	0.120472	-0.439519	0.661273	0.0044463	0.509575	4290	-0.0529496	0.661273	0.120472	-0.439519	Hematocrit (%)	blood	NA	How old were you when you smoked a whole cigarette for the first time?	smoking	smoking behavior	3	1	1	> BY & Bonf.	blood	smoking behavior	4704	2	Smoking+Hydrocarbon+Metals	1
expo77	SMD630	LBXHCT	-0.272381	0.395576	0.616111	0.0437766	-0.688568	8.50481	8.50481	0.88242	2	2	-9	-2	-0.115403	0.266322	-0.433319	0.665755	0.0044463	0.509575	4290	-0.115403	0.665755	0.266322	-0.433319	Hematocrit (%)	blood	NA	How old were you when you smoked a whole cigarette for the first time?	smoking	smoking behavior	2	1	1	> BY & Bonf.	blood	smoking behavior	4704	2	Smoking+Hydrocarbon+Metals	1
expo7	SMD630	LBXHGB	0.0106796	0.283995	0.973419	0.903183	0.0376049	4.30742	8.61484	0.767842	3	2	7	2	0.0826249	0.194368	0.425096	0.671718	0.00413716	0.49989	4290	0.0826249	0.671718	0.194368	0.425096	Hemoglobin (g/dL)	blood	NA	How old were you when you smoked a whole cigarette for the first time?	smoking	smoking behavior	3	1	1	> BY & Bonf.	blood	smoking behavior	4704	2	Smoking+Hydrocarbon+Metals	1
expo8	SMD630	LBXHGB	0.180693	0.235345	0.522878	0.691868	0.767778	1.88446	3.76892	0.469344	3	2	9	2	0.0379867	0.178571	0.212726	0.831992	0.00413716	0.49989	4290	0.0379867	0.831992	0.178571	0.212726	Hemoglobin (g/dL)	blood	NA	How old were you when you smoked a whole cigarette for the first time?	smoking	smoking behavior	3	1	1	> BY & Bonf.	blood	smoking behavior	4704	2	Smoking+Hydrocarbon+Metals	1
expo9	SMD630	LBXHGB	0.212093	0.174815	0.34888	0.418095	1.21324	1.36298	2.72596	0.266315	3	2	9	2	0.235475	0.129873	1.81311	0.07294	0.00413716	0.49989	4290	0.235475	0.07294	0.129873	1.81311	Hemoglobin (g/dL)	blood	NA	How old were you when you smoked a whole cigarette for the first time?	smoking	smoking behavior	3	1	1	> BY & Bonf.	blood	smoking behavior	4704	2	Smoking+Hydrocarbon+Metals	0.996017
expo10	SMD630	LBXHGB	-0.0157028	0.103037	0.892857	0.988328	-0.1524	0.278056	0.556113	0	3	2	-5	-2	0.121595	0.135981	0.894202	0.37345	0.00413716	0.49989	4290	0.121595	0.37345	0.135981	0.894202	Hemoglobin (g/dL)	blood	NA	How old were you when you smoked a whole cigarette for the first time?	smoking	smoking behavior	3	1	1	> BY & Bonf.	blood	smoking behavior	4704	2	Smoking+Hydrocarbon+Metals	1
expo11	SMD630	LBXHGB	0.112669	0.142049	0.510828	0.705484	0.79317	0.812165	1.62433	0	3	2	1	0	0.0215715	0.122583	0.175975	0.860684	0.00413716	0.49989	4290	0.0215715	0.860684	0.122583	0.175975	Hemoglobin (g/dL)	blood	NA	How old were you when you smoked a whole cigarette for the first time?	smoking	smoking behavior	3	1	1	> BY & Bonf.	blood	smoking behavior	4704	2	Smoking+Hydrocarbon+Metals	1
expo12	SMD630	LBXHGB	0.00157244	0.141962	0.992168	0.998165	0.0110765	0.933247	1.86649	0	3	2	1	0	0.0083275	0.112611	0.0739491	0.941205	0.00413716	0.49989	4290	0.0083275	0.941205	0.112611	0.0739491	Hemoglobin (g/dL)	blood	NA	How old were you when you smoked a whole cigarette for the first time?	smoking	smoking behavior	3	1	1	> BY & Bonf.	blood	smoking behavior	4704	2	Smoking+Hydrocarbon+Metals	1
expo13	SMD630	LBXHGB	0.135978	0.126929	0.396171	0.642875	1.07129	0.722322	1.44464	0	3	2	1	0	0.112258	0.111216	1.00938	0.315331	0.00413716	0.49989	4290	0.112258	0.315331	0.111216	1.00938	Hemoglobin (g/dL)	blood	NA	How old were you when you smoked a whole cigarette for the first time?	smoking	smoking behavior	3	1	1	> BY & Bonf.	blood	smoking behavior	4704	2	Smoking+Hydrocarbon+Metals	1
expo14	SMD630	LBXHGB	0.0578165	0.16446	0.758756	0.879067	0.351553	1.36508	2.73015	0.26744	3	2	1	0	-0.0300996	0.114919	-0.26192	0.793944	0.00413716	0.49989	4290	-0.0300996	0.793944	0.114919	-0.26192	Hemoglobin (g/dL)	blood	NA	How old were you when you smoked a whole cigarette for the first time?	smoking	smoking behavior	3	1	1	> BY & Bonf.	blood	smoking behavior	4704	2	Smoking+Hydrocarbon+Metals	1
expo15	SMD630	LBXHGB	0.0396798	0.0945699	0.715566	0.92358	0.419582	0.442252	0.884504	0	3	2	1	0	0.0260302	0.11228	0.231833	0.817161	0.00413716	0.49989	4290	0.0260302	0.817161	0.11228	0.231833	Hemoglobin (g/dL)	blood	NA	How old were you when you smoked a whole cigarette for the first time?	smoking	smoking behavior	3	1	1	> BY & Bonf.	blood	smoking behavior	4704	2	Smoking+Hydrocarbon+Metals	1
expo16	SMD630	LBXHGB	-0.0332992	0.130561	0.822518	0.957109	-0.255047	0.708543	1.41709	0	3	2	-3	0	0.0758407	0.121847	0.622426	0.535138	0.00413716	0.49989	4290	0.0758407	0.535138	0.121847	0.622426	Hemoglobin (g/dL)	blood	NA	How old were you when you smoked a whole cigarette for the first time?	smoking	smoking behavior	3	1	1	> BY & Bonf.	blood	smoking behavior	4704	2	Smoking+Hydrocarbon+Metals	1
expo17	SMD630	LBXHGB	-0.135696	0.114989	0.359316	0.679859	-1.18007	0.457365	0.91473	0	3	2	-7	-2	-0.0604502	0.125713	-0.480858	0.631712	0.00413716	0.49989	4290	-0.0604502	0.631712	0.125713	-0.480858	Hemoglobin (g/dL)	blood	NA	How old were you when you smoked a whole cigarette for the first time?	smoking	smoking behavior	3	1	1	> BY & Bonf.	blood	smoking behavior	4704	2	Smoking+Hydrocarbon+Metals	1
expo18	SMD630	LBXHGB	0.0695609	0.0773151	0.46323	0.839959	0.899707	0.186603	0.373205	0	3	2	5	2	0.0725737	0.141365	0.513378	0.608866	0.00413716	0.49989	4290	0.0725737	0.608866	0.141365	0.513378	Hemoglobin (g/dL)	blood	NA	How old were you when you smoked a whole cigarette for the first time?	smoking	smoking behavior	3	1	1	> BY & Bonf.	blood	smoking behavior	4704	2	Smoking+Hydrocarbon+Metals	1
expo19	SMD630	LBXHGB	0.127731	0.166201	0.522515	0.654292	0.768535	0.87567	1.75134	0	3	2	9	2	0.102453	0.184472	0.555382	0.579925	0.00413716	0.49989	4290	0.102453	0.579925	0.184472	0.555382	Hemoglobin (g/dL)	blood	NA	How old were you when you smoked a whole cigarette for the first time?	smoking	smoking behavior	3	1	1	> BY & Bonf.	blood	smoking behavior	4704	2	Smoking+Hydrocarbon+Metals	1
expo55	SMD630	LBXHGB	-0.0749894	0.0866354	0.477965	0.776994	-0.865575	0.309136	0.618271	0	3	2	-9	-2	-0.048095	0.113685	-0.423054	0.673202	0.00413716	0.49989	4290	-0.048095	0.673202	0.113685	-0.423054	Hemoglobin (g/dL)	blood	NA	How old were you when you smoked a whole cigarette for the first time?	smoking	smoking behavior	3	1	1	> BY & Bonf.	blood	smoking behavior	4704	2	Smoking+Hydrocarbon+Metals	1
expo77	SMD630	LBXHGB	-0.386581	0.52188	0.594122	0.0275983	-0.740745	13.9408	13.9408	0.928268	2	2	-9	-2	0.0399689	0.264902	0.150882	0.880385	0.00413716	0.49989	4290	0.0399689	0.880385	0.264902	0.150882	Hemoglobin (g/dL)	blood	NA	How old were you when you smoked a whole cigarette for the first time?	smoking	smoking behavior	2	1	1	> BY & Bonf.	blood	smoking behavior	4704	2	Smoking+Hydrocarbon+Metals	1
expo7	SMD630	LBXLYPCT	-0.378452	0.379602	0.423817	0.238906	-0.996971	3.2577	6.5154	0.693035	3	2	-9	-2	-0.553167	0.209183	-2.64441	0.00955995	0.0101589	0.088862	4288	-0.553167	0.00955995	0.209183	-2.64441	Lymphocyte percent (%)	blood	NA	How old were you when you smoked a whole cigarette for the first time?	smoking	smoking behavior	3	0.532979	1	> BY & Bonf.	blood	smoking behavior	4704	2	Smoking+Hydrocarbon+Metals	0.32348
expo8	SMD630	LBXLYPCT	-0.258814	0.453974	0.626111	0.643932	-0.570108	4.96797	9.93595	0.798711	3	2	-9	-2	-0.0794175	0.214537	-0.370181	0.712063	0.0101589	0.088862	4288	-0.0794175	0.712063	0.214537	-0.370181	Lymphocyte percent (%)	blood	NA	How old were you when you smoked a whole cigarette for the first time?	smoking	smoking behavior	3	1	1	> BY & Bonf.	blood	smoking behavior	4704	2	Smoking+Hydrocarbon+Metals	1
expo9	SMD630	LBXLYPCT	0.0374684	0.221214	0.881083	0.654253	0.169376	1.82928	3.65856	0.453337	3	2	7	2	-0.0741714	0.197128	-0.376261	0.707553	0.0101589	0.088862	4288	-0.0741714	0.707553	0.197128	-0.376261	Lymphocyte percent (%)	blood	NA	How old were you when you smoked a whole cigarette for the first time?	smoking	smoking behavior	3	1	1	> BY & Bonf.	blood	smoking behavior	4704	2	Smoking+Hydrocarbon+Metals	1
expo10	SMD630	LBXLYPCT	-0.0207343	0.370149	0.960422	0.832063	-0.0560162	5.20206	10.4041	0.807769	3	2	-3	0	0.0976014	0.160321	0.608787	0.544104	0.0101589	0.088862	4288	0.0976014	0.544104	0.160321	0.608787	Lymphocyte percent (%)	blood	NA	How old were you when you smoked a whole cigarette for the first time?	smoking	smoking behavior	3	1	1	> BY & Bonf.	blood	smoking behavior	4704	2	Smoking+Hydrocarbon+Metals	1
expo11	SMD630	LBXLYPCT	-0.0044593	0.240026	0.986864	0.935798	-0.0185784	1.7924	3.5848	0.442089	3	2	-1	0	-0.00448645	0.175449	-0.0255712	0.979652	0.0101589	0.088862	4288	-0.00448645	0.979652	0.175449	-0.0255712	Lymphocyte percent (%)	blood	NA	How old were you when you smoked a whole cigarette for the first time?	smoking	smoking behavior	3	1	1	> BY & Bonf.	blood	smoking behavior	4704	2	Smoking+Hydrocarbon+Metals	1
expo12	SMD630	LBXLYPCT	0.0705658	0.305382	0.838744	0.795955	0.231074	3.85276	7.70551	0.740446	3	2	7	2	-0.030211	0.16005	-0.18876	0.850679	0.0101589	0.088862	4288	-0.030211	0.850679	0.16005	-0.18876	Lymphocyte percent (%)	blood	NA	How old were you when you smoked a whole cigarette for the first time?	smoking	smoking behavior	3	1	1	> BY & Bonf.	blood	smoking behavior	4704	2	Smoking+Hydrocarbon+Metals	1
expo13	SMD630	LBXLYPCT	-0.009691	0.0779594	0.912438	0.961472	-0.124308	0.206199	0.412398	0	3	2	-9	-2	-0.0208851	0.153134	-0.136385	0.891803	0.0101589	0.088862	4288	-0.0208851	0.891803	0.153134	-0.136385	Lymphocyte percent (%)	blood	NA	How old were you when you smoked a whole cigarette for the first time?	smoking	smoking behavior	3	1	1	> BY & Bonf.	blood	smoking behavior	4704	2	Smoking+Hydrocarbon+Metals	1
expo14	SMD630	LBXLYPCT	0.0586336	0.284681	0.855883	0.722483	0.205962	4.00802	8.01605	0.7505	3	2	-1	0	-0.0206645	0.149619	-0.138114	0.89044	0.0101589	0.088862	4288	-0.0206645	0.89044	0.149619	-0.138114	Lymphocyte percent (%)	blood	NA	How old were you when you smoked a whole cigarette for the first time?	smoking	smoking behavior	3	1	1	> BY & Bonf.	blood	smoking behavior	4704	2	Smoking+Hydrocarbon+Metals	1
expo15	SMD630	LBXLYPCT	0.199725	0.204873	0.432443	0.638865	0.974874	1.44459	2.88919	0.307764	3	2	9	2	0.113209	0.165294	0.684893	0.495062	0.0101589	0.088862	4288	0.113209	0.495062	0.165294	0.684893	Lymphocyte percent (%)	blood	NA	How old were you when you smoked a whole cigarette for the first time?	smoking	smoking behavior	3	1	1	> BY & Bonf.	blood	smoking behavior	4704	2	Smoking+Hydrocarbon+Metals	1
expo16	SMD630	LBXLYPCT	0.0925754	0.248713	0.745471	0.796853	0.372218	2.14239	4.28479	0.533233	3	2	5	0	0.17501	0.165446	1.05781	0.292797	0.0101589	0.088862	4288	0.17501	0.292797	0.165446	1.05781	Lymphocyte percent (%)	blood	NA	How old were you when you smoked a whole cigarette for the first time?	smoking	smoking behavior	3	1	1	> BY & Bonf.	blood	smoking behavior	4704	2	Smoking+Hydrocarbon+Metals	1
expo17	SMD630	LBXLYPCT	-0.0145367	0.137817	0.925622	0.97407	-0.105478	0.728162	1.45632	0	3	2	-7	-2	0.150945	0.171584	0.879717	0.381209	0.0101589	0.088862	4288	0.150945	0.381209	0.171584	0.879717	Lymphocyte percent (%)	blood	NA	How old were you when you smoked a whole cigarette for the first time?	smoking	smoking behavior	3	1	1	> BY & Bonf.	blood	smoking behavior	4704	2	Smoking+Hydrocarbon+Metals	1
expo18	SMD630	LBXLYPCT	0.281718	0.207427	0.307332	0.345561	1.35816	1.30477	2.60953	0.233579	3	2	9	2	0.32347	0.179085	1.80624	0.0740148	0.0101589	0.088862	4288	0.32347	0.0740148	0.179085	1.80624	Lymphocyte percent (%)	blood	NA	How old were you when you smoked a whole cigarette for the first time?	smoking	smoking behavior	3	1	1	> BY & Bonf.	blood	smoking behavior	4704	2	Smoking+Hydrocarbon+Metals	1
expo19	SMD630	LBXLYPCT	0.893167	0.721189	0.341186	0.0417145	1.23846	11.365	22.73	0.912011	3	2	9	2	0.49921	0.323332	1.54396	0.125889	0.0101589	0.088862	4288	0.49921	0.125889	0.323332	1.54396	Lymphocyte percent (%)	blood	NA	How old were you when you smoked a whole cigarette for the first time?	smoking	smoking behavior	3	1	1	> BY & Bonf.	blood	smoking behavior	4704	2	Smoking+Hydrocarbon+Metals	1
expo55	SMD630	LBXLYPCT	0.0874642	0.234457	0.744938	0.717111	0.37305	2.28108	4.56216	0.561611	3	2	9	2	0.0544896	0.152505	0.357296	0.721654	0.0101589	0.088862	4288	0.0544896	0.721654	0.152505	0.357296	Lymphocyte percent (%)	blood	NA	How old were you when you smoked a whole cigarette for the first time?	smoking	smoking behavior	3	1	1	> BY & Bonf.	blood	smoking behavior	4704	2	Smoking+Hydrocarbon+Metals	1
expo77	SMD630	LBXLYPCT	-0.122675	0.692935	0.888451	0.816261	-0.177037	11.1262	11.1262	0.910122	2	2	3	0	0.0495005	0.440602	0.112347	0.910782	0.0101589	0.088862	4288	0.0495005	0.910782	0.440602	0.112347	Lymphocyte percent (%)	blood	NA	How old were you when you smoked a whole cigarette for the first time?	smoking	smoking behavior	2	1	1	> BY & Bonf.	blood	smoking behavior	4704	2	Smoking+Hydrocarbon+Metals	1
expo7	SMD630	LBXMC	-0.27451	0.24244	0.374998	0.491971	-1.13228	1.9285	3.85699	0.481461	3	2	-9	-2	-0.395986	0.188999	-2.09517	0.0387881	0.00401885	0.149624	4290	-0.395986	0.0387881	0.188999	-2.09517	Mean cell hemoglobin concentration (g/dL)	blood	NA	How old were you when you smoked a whole cigarette for the first time?	smoking	smoking behavior	3	1	1	> BY & Bonf.	blood	smoking behavior	4704	2	Smoking+Hydrocarbon+Metals	1
expo8	SMD630	LBXMC	0.359372	0.475154	0.528402	0.581124	0.756329	2.3651	4.73019	0.577184	3	2	9	2	0.203169	0.250646	0.810581	0.419611	0.00401885	0.149624	4290	0.203169	0.419611	0.250646	0.810581	Mean cell hemoglobin concentration (g/dL)	blood	NA	How old were you when you smoked a whole cigarette for the first time?	smoking	smoking behavior	3	1	1	> BY & Bonf.	blood	smoking behavior	4704	2	Smoking+Hydrocarbon+Metals	1
expo9	SMD630	LBXMC	0.171724	0.383839	0.698383	0.858126	0.447385	2.47645	4.95291	0.596197	3	2	9	2	0.0162692	0.196066	0.0829779	0.934042	0.00401885	0.149624	4290	0.0162692	0.934042	0.196066	0.0829779	Mean cell hemoglobin concentration (g/dL)	blood	NA	How old were you when you smoked a whole cigarette for the first time?	smoking	smoking behavior	3	1	1	> BY & Bonf.	blood	smoking behavior	4704	2	Smoking+Hydrocarbon+Metals	1
expo10	SMD630	LBXMC	-0.018178	0.103389	0.876625	0.881104	-0.175822	0.185765	0.371531	0	3	2	7	0	0.0649717	0.212671	0.305503	0.760645	0.00401885	0.149624	4290	0.0649717	0.760645	0.212671	0.305503	Mean cell hemoglobin concentration (g/dL)	blood	NA	How old were you when you smoked a whole cigarette for the first time?	smoking	smoking behavior	3	1	1	> BY & Bonf.	blood	smoking behavior	4704	2	Smoking+Hydrocarbon+Metals	1
expo11	SMD630	LBXMC	0.166593	0.253103	0.578042	0.761136	0.658205	1.95154	3.90308	0.487584	3	2	9	2	0.00927923	0.168806	0.0549699	0.956277	0.00401885	0.149624	4290	0.00927923	0.956277	0.168806	0.0549699	Mean cell hemoglobin concentration (g/dL)	blood	NA	How old were you when you smoked a whole cigarette for the first time?	smoking	smoking behavior	3	1	1	> BY & Bonf.	blood	smoking behavior	4704	2	Smoking+Hydrocarbon+Metals	1
expo12	SMD630	LBXMC	0.141015	0.200206	0.554182	0.694294	0.704352	1.32089	2.64179	0.242936	3	2	9	2	-0.0289578	0.152039	-0.190463	0.849348	0.00401885	0.149624	4290	-0.0289578	0.849348	0.152039	-0.190463	Mean cell hemoglobin concentration (g/dL)	blood	NA	How old were you when you smoked a whole cigarette for the first time?	smoking	smoking behavior	3	1	1	> BY & Bonf.	blood	smoking behavior	4704	2	Smoking+Hydrocarbon+Metals	1
expo13	SMD630	LBXMC	0.0594187	0.054145	0.386946	0.839486	1.0974	0.0849582	0.169916	0	3	2	9	2	0.0243344	0.152763	0.159295	0.873771	0.00401885	0.149624	4290	0.0243344	0.873771	0.152763	0.159295	Mean cell hemoglobin concentration (g/dL)	blood	NA	How old were you when you smoked a whole cigarette for the first time?	smoking	smoking behavior	3	1	1	> BY & Bonf.	blood	smoking behavior	4704	2	Smoking+Hydrocarbon+Metals	1
expo14	SMD630	LBXMC	-0.0568965	0.155579	0.74964	0.869135	-0.365709	0.642933	1.28587	0	3	2	-3	-2	0.038401	0.154529	0.248503	0.804276	0.00401885	0.149624	4290	0.038401	0.804276	0.154529	0.248503	Mean cell hemoglobin concentration (g/dL)	blood	NA	How old were you when you smoked a whole cigarette for the first time?	smoking	smoking behavior	3	1	1	> BY & Bonf.	blood	smoking behavior	4704	2	Smoking+Hydrocarbon+Metals	1
expo15	SMD630	LBXMC	0.139378	0.0877456	0.253122	0.670064	1.58843	0.31074	0.62148	0	3	2	9	2	-0.0800658	0.148694	-0.538459	0.591507	0.00401885	0.149624	4290	-0.0800658	0.591507	0.148694	-0.538459	Mean cell hemoglobin concentration (g/dL)	blood	NA	How old were you when you smoked a whole cigarette for the first time?	smoking	smoking behavior	3	1	1	> BY & Bonf.	blood	smoking behavior	4704	2	Smoking+Hydrocarbon+Metals	1
expo16	SMD630	LBXMC	0.0247785	0.11623	0.850939	0.973422	0.213186	0.465871	0.931742	0	3	2	-3	0	-0.032833	0.156494	-0.209804	0.834265	0.00401885	0.149624	4290	-0.032833	0.834265	0.156494	-0.209804	Mean cell hemoglobin concentration (g/dL)	blood	NA	How old were you when you smoked a whole cigarette for the first time?	smoking	smoking behavior	3	1	1	> BY & Bonf.	blood	smoking behavior	4704	2	Smoking+Hydrocarbon+Metals	1
expo17	SMD630	LBXMC	-0.041894	0.263186	0.888149	0.829402	-0.15918	1.88715	3.77431	0.470102	3	2	-7	-2	-0.0329693	0.159734	-0.206401	0.836915	0.00401885	0.149624	4290	-0.0329693	0.836915	0.159734	-0.206401	Mean cell hemoglobin concentration (g/dL)	blood	NA	How old were you when you smoked a whole cigarette for the first time?	smoking	smoking behavior	3	1	1	> BY & Bonf.	blood	smoking behavior	4704	2	Smoking+Hydrocarbon+Metals	1
expo18	SMD630	LBXMC	-0.190193	0.0364306	0.0347865	0.530828	-5.22069	0.0500618	0.100124	0	3	2	-9	-2	0.0615101	0.195945	0.313915	0.754267	0.00401885	0.149624	4290	0.0615101	0.754267	0.195945	0.313915	Mean cell hemoglobin concentration (g/dL)	blood	NA	How old were you when you smoked a whole cigarette for the first time?	smoking	smoking behavior	3	1	1	> BY & Bonf.	blood	smoking behavior	4704	2	Smoking+Hydrocarbon+Metals	1
expo19	SMD630	LBXMC	0.260897	0.296472	0.471677	0.82871	0.880004	0.599126	1.19825	0	3	2	9	2	0.0552953	0.230493	0.239901	0.810919	0.00401885	0.149624	4290	0.0552953	0.810919	0.230493	0.239901	Mean cell hemoglobin concentration (g/dL)	blood	NA	How old were you when you smoked a whole cigarette for the first time?	smoking	smoking behavior	3	1	1	> BY & Bonf.	blood	smoking behavior	4704	2	Smoking+Hydrocarbon+Metals	1
expo55	SMD630	LBXMC	0.0178451	0.096198	0.869943	0.901218	0.185504	0.376107	0.752215	0	3	2	9	2	0.0380991	0.142872	0.266665	0.790299	0.00401885	0.149624	4290	0.0380991	0.790299	0.142872	0.266665	Mean cell hemoglobin concentration (g/dL)	blood	NA	How old were you when you smoked a whole cigarette for the first time?	smoking	smoking behavior	3	1	1	> BY & Bonf.	blood	smoking behavior	4704	2	Smoking+Hydrocarbon+Metals	1
expo77	SMD630	LBXMC	0.48621	0.335062	0.384133	0.178725	1.4511	2.46588	2.46588	0.594466	2	2	-3	0	0.615715	0.200426	3.07202	0.00276654	0.00401885	0.149624	4290	0.615715	0.00276654	0.200426	3.07202	Mean cell hemoglobin concentration (g/dL)	blood	NA	How old were you when you smoked a whole cigarette for the first time?	smoking	smoking behavior	2	0.200391	1	> BY & Bonf.	blood	smoking behavior	4704	2	Smoking+Hydrocarbon+Metals	0.195864
expo7	SMD630	LBXMCVSI	0.0882327	0.395378	0.84413	0.883677	0.22316	1.46264	2.92529	0.316306	3	2	-1	0	0.280356	0.322598	0.869058	0.386983	0.00715332	0.0709736	4290	0.280356	0.386983	0.322598	0.869058	Mean cell volume (fL)	blood	NA	How old were you when you smoked a whole cigarette for the first time?	smoking	smoking behavior	3	1	1	> BY & Bonf.	blood	smoking behavior	4704	2	Smoking+Hydrocarbon+Metals	1
expo8	SMD630	LBXMCVSI	-0.0420295	0.217294	0.864491	0.911112	-0.193423	1.93001	3.86002	0.481869	3	2	-3	-2	0.0612567	0.217449	0.281706	0.778775	0.00715332	0.0709736	4290	0.0612567	0.778775	0.217449	0.281706	Mean cell volume (fL)	blood	NA	How old were you when you smoked a whole cigarette for the first time?	smoking	smoking behavior	3	1	1	> BY & Bonf.	blood	smoking behavior	4704	2	Smoking+Hydrocarbon+Metals	1
expo9	SMD630	LBXMCVSI	-0.00880197	0.307678	0.979775	0.867428	-0.0286077	2.25775	4.5155	0.557081	3	2	5	0	-0.0403509	0.218625	-0.184567	0.853958	0.00715332	0.0709736	4290	-0.0403509	0.853958	0.218625	-0.184567	Mean cell volume (fL)	blood	NA	How old were you when you smoked a whole cigarette for the first time?	smoking	smoking behavior	3	1	1	> BY & Bonf.	blood	smoking behavior	4704	2	Smoking+Hydrocarbon+Metals	1
expo10	SMD630	LBXMCVSI	-0.0644913	0.138223	0.686692	0.968356	-0.466576	0.412808	0.825615	0	3	2	-5	-2	0.257721	0.203066	1.26915	0.207455	0.00715332	0.0709736	4290	0.257721	0.207455	0.203066	1.26915	Mean cell volume (fL)	blood	NA	How old were you when you smoked a whole cigarette for the first time?	smoking	smoking behavior	3	1	1	> BY & Bonf.	blood	smoking behavior	4704	2	Smoking+Hydrocarbon+Metals	1
expo11	SMD630	LBXMCVSI	-0.0679795	0.340411	0.860179	0.837842	-0.199698	3.63183	7.26366	0.724657	3	2	-3	0	0.0257602	0.186658	0.138008	0.890523	0.00715332	0.0709736	4290	0.0257602	0.890523	0.186658	0.138008	Mean cell volume (fL)	blood	NA	How old were you when you smoked a whole cigarette for the first time?	smoking	smoking behavior	3	1	1	> BY & Bonf.	blood	smoking behavior	4704	2	Smoking+Hydrocarbon+Metals	1
expo12	SMD630	LBXMCVSI	0.292607	0.25299	0.366922	0.421519	1.1566	3.22229	6.44459	0.689662	3	2	9	2	0.15322	0.164319	0.932453	0.353442	0.00715332	0.0709736	4290	0.15322	0.353442	0.164319	0.932453	Mean cell volume (fL)	blood	NA	How old were you when you smoked a whole cigarette for the first time?	smoking	smoking behavior	3	1	1	> BY & Bonf.	blood	smoking behavior	4704	2	Smoking+Hydrocarbon+Metals	1
expo13	SMD630	LBXMCVSI	0.264097	0.252675	0.40564	0.427087	1.0452	2.53151	5.06303	0.604979	3	2	9	2	0.172426	0.163483	1.0547	0.29421	0.00715332	0.0709736	4290	0.172426	0.29421	0.163483	1.0547	Mean cell volume (fL)	blood	NA	How old were you when you smoked a whole cigarette for the first time?	smoking	smoking behavior	3	1	1	> BY & Bonf.	blood	smoking behavior	4704	2	Smoking+Hydrocarbon+Metals	1
expo14	SMD630	LBXMCVSI	0.0668805	0.227872	0.796793	0.889421	0.293501	1.87852	3.75704	0.467666	3	2	9	2	0.134602	0.179486	0.749931	0.455131	0.00715332	0.0709736	4290	0.134602	0.455131	0.179486	0.749931	Mean cell volume (fL)	blood	NA	How old were you when you smoked a whole cigarette for the first time?	smoking	smoking behavior	3	1	1	> BY & Bonf.	blood	smoking behavior	4704	2	Smoking+Hydrocarbon+Metals	1
expo15	SMD630	LBXMCVSI	0.167887	0.168727	0.424571	0.662409	0.995021	0.93383	1.86766	0	3	2	9	2	0.0917084	0.182834	0.501593	0.617102	0.00715332	0.0709736	4290	0.0917084	0.617102	0.182834	0.501593	Mean cell volume (fL)	blood	NA	How old were you when you smoked a whole cigarette for the first time?	smoking	smoking behavior	3	1	1	> BY & Bonf.	blood	smoking behavior	4704	2	Smoking+Hydrocarbon+Metals	1
expo16	SMD630	LBXMCVSI	0.0539559	0.284827	0.867236	0.894384	0.189434	2.55823	5.11645	0.609104	3	2	3	2	0.124402	0.186903	0.665596	0.507265	0.00715332	0.0709736	4290	0.124402	0.507265	0.186903	0.665596	Mean cell volume (fL)	blood	NA	How old were you when you smoked a whole cigarette for the first time?	smoking	smoking behavior	3	1	1	> BY & Bonf.	blood	smoking behavior	4704	2	Smoking+Hydrocarbon+Metals	1
expo17	SMD630	LBXMCVSI	-0.0668665	0.430268	0.890768	0.497641	-0.155407	6.47743	12.9549	0.845618	3	2	-3	0	-0.110848	0.185846	-0.596449	0.552279	0.00715332	0.0709736	4290	-0.110848	0.552279	0.185846	-0.596449	Mean cell volume (fL)	blood	NA	How old were you when you smoked a whole cigarette for the first time?	smoking	smoking behavior	3	1	1	> BY & Bonf.	blood	smoking behavior	4704	2	Smoking+Hydrocarbon+Metals	1
expo18	SMD630	LBXMCVSI	0.457942	0.305347	0.272452	0.258169	1.49974	2.60758	5.21517	0.616503	3	2	9	2	-0.0491065	0.22167	-0.22153	0.82515	0.00715332	0.0709736	4290	-0.0491065	0.82515	0.22167	-0.22153	Mean cell volume (fL)	blood	NA	How old were you when you smoked a whole cigarette for the first time?	smoking	smoking behavior	3	1	1	> BY & Bonf.	blood	smoking behavior	4704	2	Smoking+Hydrocarbon+Metals	1
expo19	SMD630	LBXMCVSI	0.159613	0.359443	0.700425	0.584196	0.444057	3.07149	6.14297	0.674425	3	2	9	2	0.267122	0.25351	1.05369	0.294668	0.00715332	0.0709736	4290	0.267122	0.294668	0.25351	1.05369	Mean cell volume (fL)	blood	NA	How old were you when you smoked a whole cigarette for the first time?	smoking	smoking behavior	3	1	1	> BY & Bonf.	blood	smoking behavior	4704	2	Smoking+Hydrocarbon+Metals	1
expo55	SMD630	LBXMCVSI	0.0435786	0.230551	0.867521	0.951446	0.189019	2.3799	4.7598	0.579814	3	2	7	2	0.0572509	0.165551	0.34582	0.730234	0.00715332	0.0709736	4290	0.0572509	0.730234	0.165551	0.34582	Mean cell volume (fL)	blood	NA	How old were you when you smoked a whole cigarette for the first time?	smoking	smoking behavior	3	1	1	> BY & Bonf.	blood	smoking behavior	4704	2	Smoking+Hydrocarbon+Metals	1
expo77	SMD630	LBXMCVSI	-0.080117	0.505959	0.900023	0.629287	-0.158347	5.556	5.556	0.820014	2	2	-7	-2	0.204005	0.212717	0.959042	0.339947	0.00715332	0.0709736	4290	0.204005	0.339947	0.212717	0.959042	Mean cell volume (fL)	blood	NA	How old were you when you smoked a whole cigarette for the first time?	smoking	smoking behavior	2	1	1	> BY & Bonf.	blood	smoking behavior	4704	2	Smoking+Hydrocarbon+Metals	1
expo7	SMD630	LBXMOPCT	-0.240101	0.220711	0.390291	0.641534	-1.08785	0.522017	1.04403	0	3	2	-9	-2	-0.666748	0.31893	-2.09058	0.0392082	0.0102782	0.0713044	4288	-0.666748	0.0392082	0.31893	-2.09058	Monocyte percent (%)	blood	NA	How old were you when you smoked a whole cigarette for the first time?	smoking	smoking behavior	3	1	1	> BY & Bonf.	blood	smoking behavior	4704	2	Smoking+Hydrocarbon+Metals	1
expo8	SMD630	LBXMOPCT	-0.363978	0.193562	0.200797	0.447462	-1.88042	0.796103	1.59221	0	3	2	-9	-2	-0.365326	0.252743	-1.44544	0.15159	0.0102782	0.0713044	4288	-0.365326	0.15159	0.252743	-1.44544	Monocyte percent (%)	blood	NA	How old were you when you smoked a whole cigarette for the first time?	smoking	smoking behavior	3	1	1	> BY & Bonf.	blood	smoking behavior	4704	2	Smoking+Hydrocarbon+Metals	1
expo9	SMD630	LBXMOPCT	-0.121776	0.265328	0.691314	0.899014	-0.458962	1.1337	2.26741	0.117935	3	2	-9	-2	-0.16336	0.244776	-0.667385	0.506127	0.0102782	0.0713044	4288	-0.16336	0.506127	0.244776	-0.667385	Monocyte percent (%)	blood	NA	How old were you when you smoked a whole cigarette for the first time?	smoking	smoking behavior	3	1	1	> BY & Bonf.	blood	smoking behavior	4704	2	Smoking+Hydrocarbon+Metals	1
expo10	SMD630	LBXMOPCT	-0.063659	0.273481	0.83759	0.975023	-0.232773	0.987701	1.9754	0	3	2	-7	-2	-0.037584	0.225871	-0.166396	0.868196	0.0102782	0.0713044	4288	-0.037584	0.868196	0.225871	-0.166396	Monocyte percent (%)	blood	NA	How old were you when you smoked a whole cigarette for the first time?	smoking	smoking behavior	3	1	1	> BY & Bonf.	blood	smoking behavior	4704	2	Smoking+Hydrocarbon+Metals	1
expo11	SMD630	LBXMOPCT	-0.291347	0.112321	0.122014	0.539647	-2.59389	0.165305	0.330609	0	3	2	-9	-2	-0.373514	0.239236	-1.56128	0.12175	0.0102782	0.0713044	4288	-0.373514	0.12175	0.239236	-1.56128	Monocyte percent (%)	blood	NA	How old were you when you smoked a whole cigarette for the first time?	smoking	smoking behavior	3	1	1	> BY & Bonf.	blood	smoking behavior	4704	2	Smoking+Hydrocarbon+Metals	1
expo12	SMD630	LBXMOPCT	-0.0870425	0.201298	0.707605	0.873987	-0.432407	0.558794	1.11759	0	3	2	-9	-2	-0.148055	0.229369	-0.64549	0.520149	0.0102782	0.0713044	4288	-0.148055	0.520149	0.229369	-0.64549	Monocyte percent (%)	blood	NA	How old were you when you smoked a whole cigarette for the first time?	smoking	smoking behavior	3	1	1	> BY & Bonf.	blood	smoking behavior	4704	2	Smoking+Hydrocarbon+Metals	1
expo13	SMD630	LBXMOPCT	-0.0525052	0.0782601	0.571383	0.916344	-0.670907	0.0905664	0.181133	0	3	2	-9	-2	-0.162911	0.213928	-0.761521	0.448213	0.0102782	0.0713044	4288	-0.162911	0.448213	0.213928	-0.761521	Monocyte percent (%)	blood	NA	How old were you when you smoked a whole cigarette for the first time?	smoking	smoking behavior	3	1	1	> BY & Bonf.	blood	smoking behavior	4704	2	Smoking+Hydrocarbon+Metals	1
expo14	SMD630	LBXMOPCT	-0.0168639	0.161947	0.926566	0.980245	-0.104132	0.406759	0.813519	0	3	2	-3	-2	-0.035545	0.216398	-0.164257	0.869874	0.0102782	0.0713044	4288	-0.035545	0.869874	0.216398	-0.164257	Monocyte percent (%)	blood	NA	How old were you when you smoked a whole cigarette for the first time?	smoking	smoking behavior	3	1	1	> BY & Bonf.	blood	smoking behavior	4704	2	Smoking+Hydrocarbon+Metals	1
expo15	SMD630	LBXMOPCT	0.0135029	0.22897	0.958337	0.975765	0.0589723	0.631646	1.26329	0	3	2	-5	0	-0.124729	0.231976	-0.537681	0.592042	0.0102782	0.0713044	4288	-0.124729	0.592042	0.231976	-0.537681	Monocyte percent (%)	blood	NA	How old were you when you smoked a whole cigarette for the first time?	smoking	smoking behavior	3	1	1	> BY & Bonf.	blood	smoking behavior	4704	2	Smoking+Hydrocarbon+Metals	1
expo16	SMD630	LBXMOPCT	0.0880143	0.0928807	0.44335	0.878621	0.947606	0.107637	0.215273	0	3	2	3	0	-0.151488	0.229705	-0.659491	0.51116	0.0102782	0.0713044	4288	-0.151488	0.51116	0.229705	-0.659491	Monocyte percent (%)	blood	NA	How old were you when you smoked a whole cigarette for the first time?	smoking	smoking behavior	3	1	1	> BY & Bonf.	blood	smoking behavior	4704	2	Smoking+Hydrocarbon+Metals	1
expo17	SMD630	LBXMOPCT	-0.230024	0.161219	0.289773	0.712325	-1.42678	0.427983	0.855967	0	3	2	-9	-2	-0.0441913	0.22468	-0.196685	0.84449	0.0102782	0.0713044	4288	-0.0441913	0.84449	0.22468	-0.196685	Monocyte percent (%)	blood	NA	How old were you when you smoked a whole cigarette for the first time?	smoking	smoking behavior	3	1	1	> BY & Bonf.	blood	smoking behavior	4704	2	Smoking+Hydrocarbon+Metals	1
expo18	SMD630	LBXMOPCT	-0.10926	0.0663485	0.24136	0.807304	-1.64676	0.0516394	0.103279	0	3	2	-9	-2	-0.435376	0.239263	-1.81966	0.0719282	0.0102782	0.0713044	4288	-0.435376	0.0719282	0.239263	-1.81966	Monocyte percent (%)	blood	NA	How old were you when you smoked a whole cigarette for the first time?	smoking	smoking behavior	3	1	1	> BY & Bonf.	blood	smoking behavior	4704	2	Smoking+Hydrocarbon+Metals	1
expo19	SMD630	LBXMOPCT	0.235669	0.269261	0.473742	0.661561	0.875243	0.66425	1.3285	0	3	2	9	2	-0.00388448	0.288207	-0.0134781	0.989274	0.0102782	0.0713044	4288	-0.00388448	0.989274	0.288207	-0.0134781	Monocyte percent (%)	blood	NA	How old were you when you smoked a whole cigarette for the first time?	smoking	smoking behavior	3	1	1	> BY & Bonf.	blood	smoking behavior	4704	2	Smoking+Hydrocarbon+Metals	1
expo55	SMD630	LBXMOPCT	-0.135623	0.122795	0.384491	0.802435	-1.10446	0.213671	0.427342	0	3	2	-9	-2	-0.195113	0.220282	-0.885743	0.377969	0.0102782	0.0713044	4288	-0.195113	0.377969	0.220282	-0.885743	Monocyte percent (%)	blood	NA	How old were you when you smoked a whole cigarette for the first time?	smoking	smoking behavior	3	1	1	> BY & Bonf.	blood	smoking behavior	4704	2	Smoking+Hydrocarbon+Metals	1
expo77	SMD630	LBXMOPCT	0.600603	1.3712	0.737177	0.355731	0.438014	12.1648	12.1648	0.917796	2	2	9	2	0.167117	0.374118	0.446696	0.656101	0.0102782	0.0713044	4288	0.167117	0.656101	0.374118	0.446696	Monocyte percent (%)	blood	NA	How old were you when you smoked a whole cigarette for the first time?	smoking	smoking behavior	2	1	1	> BY & Bonf.	blood	smoking behavior	4704	2	Smoking+Hydrocarbon+Metals	1
expo7	SMD630	LBXMPSI	-0.330727	0.0627704	0.0341858	0.340263	-5.26883	0.171653	0.343305	0	3	2	-9	-2	-0.14993	0.268536	-0.558324	0.577923	0.00166083	0.0533276	4290	-0.14993	0.577923	0.268536	-0.558324	Mean platelet volume (fL)	blood	NA	How old were you when you smoked a whole cigarette for the first time?	smoking	smoking behavior	3	1	1	> BY & Bonf.	blood	smoking behavior	4704	2	Smoking+Hydrocarbon+Metals	1
expo8	SMD630	LBXMPSI	-0.00844285	0.202151	0.970481	0.950829	-0.041765	1.17334	2.34668	0.147731	3	2	-9	-2	0.030834	0.232435	0.132657	0.894743	0.00166083	0.0533276	4290	0.030834	0.894743	0.232435	0.132657	Mean platelet volume (fL)	blood	NA	How old were you when you smoked a whole cigarette for the first time?	smoking	smoking behavior	3	1	1	> BY & Bonf.	blood	smoking behavior	4704	2	Smoking+Hydrocarbon+Metals	1
expo9	SMD630	LBXMPSI	0.0305955	0.156646	0.863189	0.885061	0.195316	0.408821	0.817643	0	3	2	-5	0	-0.115334	0.234477	-0.491879	0.623928	0.00166083	0.0533276	4290	-0.115334	0.623928	0.234477	-0.491879	Mean platelet volume (fL)	blood	NA	How old were you when you smoked a whole cigarette for the first time?	smoking	smoking behavior	3	1	1	> BY & Bonf.	blood	smoking behavior	4704	2	Smoking+Hydrocarbon+Metals	1
expo10	SMD630	LBXMPSI	-0.121008	0.231156	0.652856	0.523286	-0.52349	2.21809	4.43619	0.549163	3	2	-9	-2	-0.132481	0.168799	-0.784847	0.434476	0.00166083	0.0533276	4290	-0.132481	0.434476	0.168799	-0.784847	Mean platelet volume (fL)	blood	NA	How old were you when you smoked a whole cigarette for the first time?	smoking	smoking behavior	3	1	1	> BY & Bonf.	blood	smoking behavior	4704	2	Smoking+Hydrocarbon+Metals	1
expo11	SMD630	LBXMPSI	0.239224	0.291867	0.498562	0.64486	0.819632	2.98257	5.96513	0.664718	3	2	9	2	-0.0754124	0.190942	-0.39495	0.693756	0.00166083	0.0533276	4290	-0.0754124	0.693756	0.190942	-0.39495	Mean platelet volume (fL)	blood	NA	How old were you when you smoked a whole cigarette for the first time?	smoking	smoking behavior	3	1	1	> BY & Bonf.	blood	smoking behavior	4704	2	Smoking+Hydrocarbon+Metals	1
expo12	SMD630	LBXMPSI	0.267222	0.159715	0.236275	0.400739	1.67312	1.50829	3.01659	0.336999	3	2	9	2	-0.0110588	0.176741	-0.0625707	0.950238	0.00166083	0.0533276	4290	-0.0110588	0.950238	0.176741	-0.0625707	Mean platelet volume (fL)	blood	NA	How old were you when you smoked a whole cigarette for the first time?	smoking	smoking behavior	3	1	1	> BY & Bonf.	blood	smoking behavior	4704	2	Smoking+Hydrocarbon+Metals	1
expo13	SMD630	LBXMPSI	0.436319	0.157528	0.109376	0.204406	2.76979	0.945217	1.89043	0	3	2	9	2	0.00486782	0.182974	0.0266039	0.978831	0.00166083	0.0533276	4290	0.00486782	0.978831	0.182974	0.0266039	Mean platelet volume (fL)	blood	NA	How old were you when you smoked a whole cigarette for the first time?	smoking	smoking behavior	3	1	1	> BY & Bonf.	blood	smoking behavior	4704	2	Smoking+Hydrocarbon+Metals	1
expo14	SMD630	LBXMPSI	0.124039	0.167471	0.536052	0.713957	0.740658	2.00816	4.01631	0.502031	3	2	9	2	-0.0807962	0.180443	-0.447766	0.655331	0.00166083	0.0533276	4290	-0.0807962	0.655331	0.180443	-0.447766	Mean platelet volume (fL)	blood	NA	How old were you when you smoked a whole cigarette for the first time?	smoking	smoking behavior	3	1	1	> BY & Bonf.	blood	smoking behavior	4704	2	Smoking+Hydrocarbon+Metals	1
expo15	SMD630	LBXMPSI	0.18009	0.13351	0.309805	0.6164	1.34888	1.41937	2.83874	0.295462	3	2	9	2	-0.0351694	0.169383	-0.207633	0.835956	0.00166083	0.0533276	4290	-0.0351694	0.835956	0.169383	-0.207633	Mean platelet volume (fL)	blood	NA	How old were you when you smoked a whole cigarette for the first time?	smoking	smoking behavior	3	1	1	> BY & Bonf.	blood	smoking behavior	4704	2	Smoking+Hydrocarbon+Metals	1
expo16	SMD630	LBXMPSI	0.331102	0.180638	0.208264	0.300052	1.83296	1.4045	2.80901	0.288004	3	2	9	2	-0.0159742	0.182171	-0.0876878	0.930307	0.00166083	0.0533276	4290	-0.0159742	0.930307	0.182171	-0.0876878	Mean platelet volume (fL)	blood	NA	How old were you when you smoked a whole cigarette for the first time?	smoking	smoking behavior	3	1	1	> BY & Bonf.	blood	smoking behavior	4704	2	Smoking+Hydrocarbon+Metals	1
expo17	SMD630	LBXMPSI	0.349271	0.102773	0.0767475	0.35132	3.39848	0.331654	0.663309	0	3	2	9	2	-0.0541384	0.202842	-0.2669	0.790119	0.00166083	0.0533276	4290	-0.0541384	0.790119	0.202842	-0.2669	Mean platelet volume (fL)	blood	NA	How old were you when you smoked a whole cigarette for the first time?	smoking	smoking behavior	3	1	1	> BY & Bonf.	blood	smoking behavior	4704	2	Smoking+Hydrocarbon+Metals	1
expo18	SMD630	LBXMPSI	0.2351	0.248057	0.443286	0.673899	0.947765	1.47508	2.95015	0.322069	3	2	9	2	-0.0755963	0.211324	-0.357727	0.721333	0.00166083	0.0533276	4290	-0.0755963	0.721333	0.211324	-0.357727	Mean platelet volume (fL)	blood	NA	How old were you when you smoked a whole cigarette for the first time?	smoking	smoking behavior	3	1	1	> BY & Bonf.	blood	smoking behavior	4704	2	Smoking+Hydrocarbon+Metals	1
expo19	SMD630	LBXMPSI	-0.840779	0.164565	0.0362403	0.0824861	-5.10909	0.423036	0.846072	0	3	2	-9	-2	-0.201611	0.372131	-0.541773	0.58923	0.00166083	0.0533276	4290	-0.201611	0.58923	0.372131	-0.541773	Mean platelet volume (fL)	blood	NA	How old were you when you smoked a whole cigarette for the first time?	smoking	smoking behavior	3	1	1	> BY & Bonf.	blood	smoking behavior	4704	2	Smoking+Hydrocarbon+Metals	1
expo55	SMD630	LBXMPSI	0.186793	0.130283	0.28806	0.560245	1.43375	1.50678	3.01355	0.336332	3	2	9	2	-0.0851372	0.169756	-0.501527	0.617149	0.00166083	0.0533276	4290	-0.0851372	0.617149	0.169756	-0.501527	Mean platelet volume (fL)	blood	NA	How old were you when you smoked a whole cigarette for the first time?	smoking	smoking behavior	3	1	1	> BY & Bonf.	blood	smoking behavior	4704	2	Smoking+Hydrocarbon+Metals	1
expo77	SMD630	LBXMPSI	-0.537816	0.0573645	0.0676473	0.00166896	-9.37541	0.237707	0.237707	0	2	2	-9	-2	-0.23929	0.363286	-0.65868	0.511678	0.00166083	0.0533276	4290	-0.23929	0.511678	0.363286	-0.65868	Mean platelet volume (fL)	blood	NA	How old were you when you smoked a whole cigarette for the first time?	smoking	smoking behavior	2	1	1	> BY & Bonf.	blood	smoking behavior	4704	2	Smoking+Hydrocarbon+Metals	1
expo7	SMD630	LBXNEPCT	0.253887	0.35395	0.547653	0.331074	0.717296	5.16718	10.3344	0.806471	3	2	9	2	0.627158	0.239135	2.62261	0.0101491	0.00888823	0.101621	4288	0.627158	0.0101491	0.239135	2.62261	Segmented neutrophils percent (%)	blood	NA	How old were you when you smoked a whole cigarette for the first time?	smoking	smoking behavior	3	0.557857	1	> BY & Bonf.	blood	smoking behavior	4704	2	Smoking+Hydrocarbon+Metals	0.311362
expo8	SMD630	LBXNEPCT	0.385835	0.4798	0.505698	0.411079	0.80416	7.34722	14.6944	0.863894	3	2	9	2	0.189088	0.213186	0.886959	0.377318	0.00888823	0.101621	4288	0.189088	0.377318	0.213186	0.886959	Segmented neutrophils percent (%)	blood	NA	How old were you when you smoked a whole cigarette for the first time?	smoking	smoking behavior	3	1	1	> BY & Bonf.	blood	smoking behavior	4704	2	Smoking+Hydrocarbon+Metals	1
expo9	SMD630	LBXNEPCT	-0.0783964	0.240856	0.775707	0.557709	-0.325491	2.41258	4.82516	0.585506	3	2	-9	-2	0.0977492	0.206846	0.47257	0.637592	0.00888823	0.101621	4288	0.0977492	0.637592	0.206846	0.47257	Segmented neutrophils percent (%)	blood	NA	How old were you when you smoked a whole cigarette for the first time?	smoking	smoking behavior	3	1	1	> BY & Bonf.	blood	smoking behavior	4704	2	Smoking+Hydrocarbon+Metals	1
expo10	SMD630	LBXNEPCT	-0.00667297	0.364504	0.987056	0.859289	-0.018307	9.07993	18.1599	0.889867	3	2	-7	-2	-0.0246515	0.167052	-0.147568	0.882993	0.00888823	0.101621	4288	-0.0246515	0.882993	0.167052	-0.147568	Segmented neutrophils percent (%)	blood	NA	How old were you when you smoked a whole cigarette for the first time?	smoking	smoking behavior	3	1	1	> BY & Bonf.	blood	smoking behavior	4704	2	Smoking+Hydrocarbon+Metals	1
expo11	SMD630	LBXNEPCT	0.00466654	0.267037	0.987644	0.815852	0.0174752	2.99657	5.99314	0.666285	3	2	3	2	0.107756	0.185847	0.579811	0.5634	0.00888823	0.101621	4288	0.107756	0.5634	0.185847	0.579811	Segmented neutrophils percent (%)	blood	NA	How old were you when you smoked a whole cigarette for the first time?	smoking	smoking behavior	3	1	1	> BY & Bonf.	blood	smoking behavior	4704	2	Smoking+Hydrocarbon+Metals	1
expo12	SMD630	LBXNEPCT	-0.130028	0.294839	0.702296	0.7443	-0.441013	4.81645	9.63289	0.792378	3	2	-7	-2	0.0896506	0.169809	0.527949	0.598753	0.00888823	0.101621	4288	0.0896506	0.598753	0.169809	0.527949	Segmented neutrophils percent (%)	blood	NA	How old were you when you smoked a whole cigarette for the first time?	smoking	smoking behavior	3	1	1	> BY & Bonf.	blood	smoking behavior	4704	2	Smoking+Hydrocarbon+Metals	1
expo13	SMD630	LBXNEPCT	0.0344534	0.147096	0.836605	0.886868	0.234224	0.938106	1.87621	0	3	2	9	2	0.056686	0.170245	0.332967	0.739885	0.00888823	0.101621	4288	0.056686	0.739885	0.170245	0.332967	Segmented neutrophils percent (%)	blood	NA	How old were you when you smoked a whole cigarette for the first time?	smoking	smoking behavior	3	1	1	> BY & Bonf.	blood	smoking behavior	4704	2	Smoking+Hydrocarbon+Metals	1
expo14	SMD630	LBXNEPCT	-0.212374	0.28559	0.534592	0.495975	-0.743633	5.04832	10.0966	0.801914	3	2	-9	-2	0.0520184	0.164047	0.317094	0.751861	0.00888823	0.101621	4288	0.0520184	0.751861	0.164047	0.317094	Segmented neutrophils percent (%)	blood	NA	How old were you when you smoked a whole cigarette for the first time?	smoking	smoking behavior	3	1	1	> BY & Bonf.	blood	smoking behavior	4704	2	Smoking+Hydrocarbon+Metals	1
expo15	SMD630	LBXNEPCT	-0.330764	0.238805	0.300291	0.386867	-1.38508	4.24622	8.49245	0.764497	3	2	-9	-2	-0.0312795	0.178343	-0.17539	0.861143	0.00888823	0.101621	4288	-0.0312795	0.861143	0.178343	-0.17539	Segmented neutrophils percent (%)	blood	NA	How old were you when you smoked a whole cigarette for the first time?	smoking	smoking behavior	3	1	1	> BY & Bonf.	blood	smoking behavior	4704	2	Smoking+Hydrocarbon+Metals	1
expo16	SMD630	LBXNEPCT	-0.170254	0.226819	0.531177	0.647608	-0.750619	2.2746	4.54919	0.560361	3	2	-9	-2	-0.0752732	0.178426	-0.421875	0.67406	0.00888823	0.101621	4288	-0.0752732	0.67406	0.178426	-0.421875	Segmented neutrophils percent (%)	blood	NA	How old were you when you smoked a whole cigarette for the first time?	smoking	smoking behavior	3	1	1	> BY & Bonf.	blood	smoking behavior	4704	2	Smoking+Hydrocarbon+Metals	1
expo17	SMD630	LBXNEPCT	-0.111576	0.226875	0.671541	0.773558	-0.491796	2.21289	4.42578	0.548103	3	2	-7	-2	-0.12285	0.182036	-0.674866	0.501383	0.00888823	0.101621	4288	-0.12285	0.501383	0.182036	-0.674866	Segmented neutrophils percent (%)	blood	NA	How old were you when you smoked a whole cigarette for the first time?	smoking	smoking behavior	3	1	1	> BY & Bonf.	blood	smoking behavior	4704	2	Smoking+Hydrocarbon+Metals	1
expo18	SMD630	LBXNEPCT	-0.188514	0.13627	0.300728	0.535833	-1.38338	0.751241	1.50248	0	3	2	-7	-2	-0.201086	0.189073	-1.06354	0.290206	0.00888823	0.101621	4288	-0.201086	0.290206	0.189073	-1.06354	Segmented neutrophils percent (%)	blood	NA	How old were you when you smoked a whole cigarette for the first time?	smoking	smoking behavior	3	1	1	> BY & Bonf.	blood	smoking behavior	4704	2	Smoking+Hydrocarbon+Metals	1
expo19	SMD630	LBXNEPCT	-1.1036	0.505036	0.160478	0.00566862	-2.18518	8.32655	16.6531	0.879902	3	2	-9	-2	-0.437071	0.320428	-1.36402	0.17575	0.00888823	0.101621	4288	-0.437071	0.17575	0.320428	-1.36402	Segmented neutrophils percent (%)	blood	NA	How old were you when you smoked a whole cigarette for the first time?	smoking	smoking behavior	3	1	1	> BY & Bonf.	blood	smoking behavior	4704	2	Smoking+Hydrocarbon+Metals	1
expo55	SMD630	LBXNEPCT	-0.161866	0.2097	0.520907	0.638422	-0.771893	2.76993	5.53987	0.638981	3	2	-9	-2	0.0149975	0.162168	0.0924815	0.926508	0.00888823	0.101621	4288	0.0149975	0.926508	0.162168	0.0924815	Segmented neutrophils percent (%)	blood	NA	How old were you when you smoked a whole cigarette for the first time?	smoking	smoking behavior	3	1	1	> BY & Bonf.	blood	smoking behavior	4704	2	Smoking+Hydrocarbon+Metals	1
expo77	SMD630	LBXNEPCT	-0.175432	0.99022	0.888372	0.288868	-0.177164	43.5941	43.5941	0.977061	2	2	-9	-2	-0.0376519	0.402419	-0.0935639	0.925651	0.00888823	0.101621	4288	-0.0376519	0.925651	0.402419	-0.0935639	Segmented neutrophils percent (%)	blood	NA	How old were you when you smoked a whole cigarette for the first time?	smoking	smoking behavior	2	1	1	> BY & Bonf.	blood	smoking behavior	4704	2	Smoking+Hydrocarbon+Metals	1
expo7	SMD630	LBXPLTSI	-0.351183	0.14024	0.129262	0.189422	-2.50415	0.686466	1.37293	0	3	2	-9	-2	0.214533	0.251386	0.853401	0.395561	0.00342176	0.111253	4290	0.214533	0.395561	0.251386	0.853401	Platelet count SI (1000 cells/uL)	blood	NA	How old were you when you smoked a whole cigarette for the first time?	smoking	smoking behavior	3	1	1	> BY & Bonf.	blood	smoking behavior	4704	2	Smoking+Hydrocarbon+Metals	1
expo8	SMD630	LBXPLTSI	-0.28748	0.25462	0.376085	0.351018	-1.12906	3.88622	7.77244	0.74268	3	2	-9	-2	0.0861841	0.227425	0.378956	0.705558	0.00342176	0.111253	4290	0.0861841	0.705558	0.227425	0.378956	Platelet count SI (1000 cells/uL)	blood	NA	How old were you when you smoked a whole cigarette for the first time?	smoking	smoking behavior	3	1	1	> BY & Bonf.	blood	smoking behavior	4704	2	Smoking+Hydrocarbon+Metals	1
expo9	SMD630	LBXPLTSI	-0.435673	0.303105	0.287176	0.278385	-1.43736	1.86422	3.72844	0.463582	3	2	-9	-2	-0.183413	0.19563	-0.937552	0.350828	0.00342176	0.111253	4290	-0.183413	0.350828	0.19563	-0.937552	Platelet count SI (1000 cells/uL)	blood	NA	How old were you when you smoked a whole cigarette for the first time?	smoking	smoking behavior	3	1	1	> BY & Bonf.	blood	smoking behavior	4704	2	Smoking+Hydrocarbon+Metals	1
expo10	SMD630	LBXPLTSI	-0.135488	0.18698	0.543996	0.825382	-0.72461	0.807988	1.61598	0	3	2	-9	-2	-0.0259151	0.153194	-0.169166	0.866022	0.00342176	0.111253	4290	-0.0259151	0.866022	0.153194	-0.169166	Platelet count SI (1000 cells/uL)	blood	NA	How old were you when you smoked a whole cigarette for the first time?	smoking	smoking behavior	3	1	1	> BY & Bonf.	blood	smoking behavior	4704	2	Smoking+Hydrocarbon+Metals	1
expo11	SMD630	LBXPLTSI	-0.286787	0.329046	0.475341	0.492293	-0.871572	2.71397	5.42794	0.631536	3	2	-9	-2	-0.0553093	0.180105	-0.307095	0.759436	0.00342176	0.111253	4290	-0.0553093	0.759436	0.180105	-0.307095	Platelet count SI (1000 cells/uL)	blood	NA	How old were you when you smoked a whole cigarette for the first time?	smoking	smoking behavior	3	1	1	> BY & Bonf.	blood	smoking behavior	4704	2	Smoking+Hydrocarbon+Metals	1
expo12	SMD630	LBXPLTSI	-0.304252	0.235485	0.325508	0.466216	-1.29202	1.2806	2.56119	0.219114	3	2	-9	-2	-0.11001	0.174573	-0.630167	0.530082	0.00342176	0.111253	4290	-0.11001	0.530082	0.174573	-0.630167	Platelet count SI (1000 cells/uL)	blood	NA	How old were you when you smoked a whole cigarette for the first time?	smoking	smoking behavior	3	1	1	> BY & Bonf.	blood	smoking behavior	4704	2	Smoking+Hydrocarbon+Metals	1
expo13	SMD630	LBXPLTSI	-0.39632	0.238201	0.238056	0.268193	-1.66381	2.62554	5.25107	0.619126	3	2	-9	-2	-0.0410875	0.151291	-0.271579	0.786529	0.00342176	0.111253	4290	-0.0410875	0.786529	0.151291	-0.271579	Platelet count SI (1000 cells/uL)	blood	NA	How old were you when you smoked a whole cigarette for the first time?	smoking	smoking behavior	3	1	1	> BY & Bonf.	blood	smoking behavior	4704	2	Smoking+Hydrocarbon+Metals	1
expo14	SMD630	LBXPLTSI	-0.469948	0.275377	0.230024	0.238485	-1.70656	2.59472	5.18945	0.614602	3	2	-9	-2	-0.171719	0.168441	-1.01947	0.310544	0.00342176	0.111253	4290	-0.171719	0.310544	0.168441	-1.01947	Platelet count SI (1000 cells/uL)	blood	NA	How old were you when you smoked a whole cigarette for the first time?	smoking	smoking behavior	3	1	1	> BY & Bonf.	blood	smoking behavior	4704	2	Smoking+Hydrocarbon+Metals	1
expo15	SMD630	LBXPLTSI	-0.613619	0.291467	0.169901	0.141002	-2.10528	2.99386	5.98773	0.665984	3	2	-9	-2	-0.147524	0.17248	-0.855313	0.394508	0.00342176	0.111253	4290	-0.147524	0.394508	0.17248	-0.855313	Platelet count SI (1000 cells/uL)	blood	NA	How old were you when you smoked a whole cigarette for the first time?	smoking	smoking behavior	3	1	1	> BY & Bonf.	blood	smoking behavior	4704	2	Smoking+Hydrocarbon+Metals	1
expo16	SMD630	LBXPLTSI	-0.371884	0.316619	0.361089	0.374398	-1.17455	2.53067	5.06133	0.604847	3	2	-9	-2	-0.093761	0.170195	-0.550902	0.582981	0.00342176	0.111253	4290	-0.093761	0.582981	0.170195	-0.550902	Platelet count SI (1000 cells/uL)	blood	NA	How old were you when you smoked a whole cigarette for the first time?	smoking	smoking behavior	3	1	1	> BY & Bonf.	blood	smoking behavior	4704	2	Smoking+Hydrocarbon+Metals	1
expo17	SMD630	LBXPLTSI	-0.108522	0.235522	0.690213	0.672433	-0.460772	1.55116	3.10232	0.355322	3	2	-9	-2	0.0103968	0.166773	0.0623409	0.950421	0.00342176	0.111253	4290	0.0103968	0.950421	0.166773	0.0623409	Platelet count SI (1000 cells/uL)	blood	NA	How old were you when you smoked a whole cigarette for the first time?	smoking	smoking behavior	3	1	1	> BY & Bonf.	blood	smoking behavior	4704	2	Smoking+Hydrocarbon+Metals	1
expo18	SMD630	LBXPLTSI	-0.441794	0.142632	0.0903306	0.389903	-3.09743	0.318665	0.637329	0	3	2	-9	-2	-0.0533508	0.21112	-0.252704	0.801038	0.00342176	0.111253	4290	-0.0533508	0.801038	0.21112	-0.252704	Platelet count SI (1000 cells/uL)	blood	NA	How old were you when you smoked a whole cigarette for the first time?	smoking	smoking behavior	3	1	1	> BY & Bonf.	blood	smoking behavior	4704	2	Smoking+Hydrocarbon+Metals	1
expo19	SMD630	LBXPLTSI	0.129621	0.306664	0.713637	0.725225	0.42268	1.67971	3.35941	0.404658	3	2	3	0	-0.100043	0.223345	-0.44793	0.655213	0.00342176	0.111253	4290	-0.100043	0.655213	0.223345	-0.44793	Platelet count SI (1000 cells/uL)	blood	NA	How old were you when you smoked a whole cigarette for the first time?	smoking	smoking behavior	3	1	1	> BY & Bonf.	blood	smoking behavior	4704	2	Smoking+Hydrocarbon+Metals	1
expo55	SMD630	LBXPLTSI	-0.222332	0.282543	0.513781	0.508829	-0.786894	2.54996	5.09992	0.607837	3	2	-9	-2	-0.0806154	0.157493	-0.511868	0.609919	0.00342176	0.111253	4290	-0.0806154	0.609919	0.157493	-0.511868	Platelet count SI (1000 cells/uL)	blood	NA	How old were you when you smoked a whole cigarette for the first time?	smoking	smoking behavior	3	1	1	> BY & Bonf.	blood	smoking behavior	4704	2	Smoking+Hydrocarbon+Metals	1
expo77	SMD630	LBXPLTSI	-0.975551	0.833446	0.450093	0.00231546	-1.1705	14.0999	14.0999	0.929078	2	2	-9	-2	-0.294639	0.440861	-0.668327	0.505529	0.00342176	0.111253	4290	-0.294639	0.505529	0.440861	-0.668327	Platelet count SI (1000 cells/uL)	blood	NA	How old were you when you smoked a whole cigarette for the first time?	smoking	smoking behavior	2	1	1	> BY & Bonf.	blood	smoking behavior	4704	2	Smoking+Hydrocarbon+Metals	1
expo7	SMD630	LBXRBCSI	0.0794721	0.146907	0.642724	0.907895	0.540969	0.531454	1.06291	0	3	2	9	2	0.0322866	0.206144	0.156621	0.875872	0.0049882	0.437597	4290	0.0322866	0.875872	0.206144	0.156621	Red blood cell count (million cells/uL)	blood	NA	How old were you when you smoked a whole cigarette for the first time?	smoking	smoking behavior	3	1	1	> BY & Bonf.	blood	smoking behavior	4704	2	Smoking+Hydrocarbon+Metals	1
expo8	SMD630	LBXRBCSI	0.187849	0.340221	0.636314	0.716451	0.552139	3.03444	6.06889	0.67045	3	2	9	2	-0.0257367	0.219392	-0.117309	0.90686	0.0049882	0.437597	4290	-0.0257367	0.90686	0.219392	-0.117309	Red blood cell count (million cells/uL)	blood	NA	How old were you when you smoked a whole cigarette for the first time?	smoking	smoking behavior	3	1	1	> BY & Bonf.	blood	smoking behavior	4704	2	Smoking+Hydrocarbon+Metals	1
expo9	SMD630	LBXRBCSI	0.325031	0.112073	0.101171	0.38807	2.90016	0.322456	0.644911	0	3	2	9	2	0.258407	0.154588	1.67159	0.0978622	0.0049882	0.437597	4290	0.258407	0.0978622	0.154588	1.67159	Red blood cell count (million cells/uL)	blood	NA	How old were you when you smoked a whole cigarette for the first time?	smoking	smoking behavior	3	1	1	> BY & Bonf.	blood	smoking behavior	4704	2	Smoking+Hydrocarbon+Metals	1
expo10	SMD630	LBXRBCSI	-0.0339888	0.203495	0.88271	0.918908	-0.167025	0.807014	1.61403	0	3	2	5	0	-0.0294929	0.158691	-0.185851	0.852954	0.0049882	0.437597	4290	-0.0294929	0.852954	0.158691	-0.185851	Red blood cell count (million cells/uL)	blood	NA	How old were you when you smoked a whole cigarette for the first time?	smoking	smoking behavior	3	1	1	> BY & Bonf.	blood	smoking behavior	4704	2	Smoking+Hydrocarbon+Metals	1
expo11	SMD630	LBXRBCSI	0.202914	0.190215	0.397798	0.599801	1.06676	1.16763	2.33526	0.143563	3	2	9	2	0.00389762	0.132726	0.0293659	0.976634	0.0049882	0.437597	4290	0.00389762	0.976634	0.132726	0.0293659	Red blood cell count (million cells/uL)	blood	NA	How old were you when you smoked a whole cigarette for the first time?	smoking	smoking behavior	3	1	1	> BY & Bonf.	blood	smoking behavior	4704	2	Smoking+Hydrocarbon+Metals	1
expo12	SMD630	LBXRBCSI	-0.0490224	0.17542	0.806142	0.840055	-0.279458	1.00557	2.01115	0.00554226	3	2	-7	-2	-0.0556166	0.128273	-0.433579	0.665567	0.0049882	0.437597	4290	-0.0556166	0.665567	0.128273	-0.433579	Red blood cell count (million cells/uL)	blood	NA	How old were you when you smoked a whole cigarette for the first time?	smoking	smoking behavior	3	1	1	> BY & Bonf.	blood	smoking behavior	4704	2	Smoking+Hydrocarbon+Metals	1
expo13	SMD630	LBXRBCSI	0.0263792	0.17348	0.893094	0.979215	0.152059	1.05372	2.10743	0.0509778	3	2	1	0	0.0159109	0.123266	0.129078	0.897566	0.0049882	0.437597	4290	0.0159109	0.897566	0.123266	0.129078	Red blood cell count (million cells/uL)	blood	NA	How old were you when you smoked a whole cigarette for the first time?	smoking	smoking behavior	3	1	1	> BY & Bonf.	blood	smoking behavior	4704	2	Smoking+Hydrocarbon+Metals	1
expo14	SMD630	LBXRBCSI	0.0673658	0.143627	0.685205	0.87492	0.469033	0.754283	1.50857	0	3	2	9	2	-0.100448	0.128333	-0.782713	0.435722	0.0049882	0.437597	4290	-0.100448	0.435722	0.128333	-0.782713	Red blood cell count (million cells/uL)	blood	NA	How old were you when you smoked a whole cigarette for the first time?	smoking	smoking behavior	3	1	1	> BY & Bonf.	blood	smoking behavior	4704	2	Smoking+Hydrocarbon+Metals	1
expo15	SMD630	LBXRBCSI	-0.0563875	0.125812	0.697892	0.831639	-0.448187	0.515267	1.03053	0	3	2	1	0	0.00156208	0.127063	0.0122938	0.990217	0.0049882	0.437597	4290	0.00156208	0.990217	0.127063	0.0122938	Red blood cell count (million cells/uL)	blood	NA	How old were you when you smoked a whole cigarette for the first time?	smoking	smoking behavior	3	1	1	> BY & Bonf.	blood	smoking behavior	4704	2	Smoking+Hydrocarbon+Metals	1
expo16	SMD630	LBXRBCSI	0.02453	0.053781	0.693052	0.961183	0.456108	0.0809835	0.161967	0	3	2	9	2	0.0184869	0.135862	0.136071	0.89205	0.0049882	0.437597	4290	0.0184869	0.89205	0.135862	0.136071	Red blood cell count (million cells/uL)	blood	NA	How old were you when you smoked a whole cigarette for the first time?	smoking	smoking behavior	3	1	1	> BY & Bonf.	blood	smoking behavior	4704	2	Smoking+Hydrocarbon+Metals	1
expo17	SMD630	LBXRBCSI	0.11914	0.158056	0.529637	0.766428	0.753783	0.690673	1.38135	0	3	2	9	2	0.0119199	0.135596	0.0879078	0.930133	0.0049882	0.437597	4290	0.0119199	0.930133	0.135596	0.0879078	Red blood cell count (million cells/uL)	blood	NA	How old were you when you smoked a whole cigarette for the first time?	smoking	smoking behavior	3	1	1	> BY & Bonf.	blood	smoking behavior	4704	2	Smoking+Hydrocarbon+Metals	1
expo18	SMD630	LBXRBCSI	-0.00788602	0.260517	0.9786	0.936862	-0.0302706	2.04145	4.08289	0.510151	3	2	5	0	0.120114	0.155275	0.773558	0.441093	0.0049882	0.437597	4290	0.120114	0.441093	0.155275	0.773558	Red blood cell count (million cells/uL)	blood	NA	How old were you when you smoked a whole cigarette for the first time?	smoking	smoking behavior	3	1	1	> BY & Bonf.	blood	smoking behavior	4704	2	Smoking+Hydrocarbon+Metals	1
expo19	SMD630	LBXRBCSI	-0.121327	0.152854	0.510559	0.86571	-0.793744	0.66128	1.32256	0	3	2	-9	-2	-0.0507268	0.165677	-0.306178	0.760132	0.0049882	0.437597	4290	-0.0507268	0.760132	0.165677	-0.306178	Red blood cell count (million cells/uL)	blood	NA	How old were you when you smoked a whole cigarette for the first time?	smoking	smoking behavior	3	1	1	> BY & Bonf.	blood	smoking behavior	4704	2	Smoking+Hydrocarbon+Metals	1
expo55	SMD630	LBXRBCSI	-0.00995912	0.12743	0.944821	0.934251	-0.0781539	0.525325	1.05065	0	3	2	5	0	-0.0784976	0.129904	-0.604275	0.547086	0.0049882	0.437597	4290	-0.0784976	0.547086	0.129904	-0.604275	Red blood cell count (million cells/uL)	blood	NA	How old were you when you smoked a whole cigarette for the first time?	smoking	smoking behavior	3	1	1	> BY & Bonf.	blood	smoking behavior	4704	2	Smoking+Hydrocarbon+Metals	1
expo77	SMD630	LBXRBCSI	-0.410987	0.188803	0.274151	0.0779687	-2.1768	1.20154	1.20154	0.167733	2	2	-7	-2	-0.231401	0.247082	-0.936534	0.351349	0.0049882	0.437597	4290	-0.231401	0.351349	0.247082	-0.936534	Red blood cell count (million cells/uL)	blood	NA	How old were you when you smoked a whole cigarette for the first time?	smoking	smoking behavior	2	1	1	> BY & Bonf.	blood	smoking behavior	4704	2	Smoking+Hydrocarbon+Metals	1
expo7	SMD630	LBXRDW	-0.215345	0.216265	0.42429	0.746144	-0.995747	1.37852	2.75704	0.274584	3	2	-9	-2	0.356707	0.248601	1.43486	0.154578	0.00563892	0.128765	4290	0.356707	0.154578	0.248601	1.43486	Red cell distribution width (%)	blood	NA	How old were you when you smoked a whole cigarette for the first time?	smoking	smoking behavior	3	1	1	> BY & Bonf.	blood	smoking behavior	4704	2	Smoking+Hydrocarbon+Metals	1
expo8	SMD630	LBXRDW	-0.0982931	0.386735	0.823114	0.70579	-0.254162	3.18658	6.37316	0.686184	3	2	-9	-2	-0.227481	0.201532	-1.12876	0.261814	0.00563892	0.128765	4290	-0.227481	0.261814	0.201532	-1.12876	Red cell distribution width (%)	blood	NA	How old were you when you smoked a whole cigarette for the first time?	smoking	smoking behavior	3	1	1	> BY & Bonf.	blood	smoking behavior	4704	2	Smoking+Hydrocarbon+Metals	1
expo9	SMD630	LBXRDW	-0.0715908	0.114565	0.595831	0.81841	-0.624895	1.0768	2.15361	0.0713262	3	2	-9	-2	-0.143415	0.156753	-0.914914	0.362529	0.00563892	0.128765	4290	-0.143415	0.362529	0.156753	-0.914914	Red cell distribution width (%)	blood	NA	How old were you when you smoked a whole cigarette for the first time?	smoking	smoking behavior	3	1	1	> BY & Bonf.	blood	smoking behavior	4704	2	Smoking+Hydrocarbon+Metals	1
expo10	SMD630	LBXRDW	0.0607761	0.415244	0.897056	0.797808	0.146362	2.16828	4.33655	0.538804	3	2	7	2	-0.114331	0.202793	-0.563782	0.574217	0.00563892	0.128765	4290	-0.114331	0.574217	0.202793	-0.563782	Red cell distribution width (%)	blood	NA	How old were you when you smoked a whole cigarette for the first time?	smoking	smoking behavior	3	1	1	> BY & Bonf.	blood	smoking behavior	4704	2	Smoking+Hydrocarbon+Metals	1
expo11	SMD630	LBXRDW	0.0938998	0.181869	0.657057	0.870392	0.516305	1.20463	2.40926	0.169871	3	2	9	2	0.0116195	0.18136	0.0640686	0.949049	0.00563892	0.128765	4290	0.0116195	0.949049	0.18136	0.0640686	Red cell distribution width (%)	blood	NA	How old were you when you smoked a whole cigarette for the first time?	smoking	smoking behavior	3	1	1	> BY & Bonf.	blood	smoking behavior	4704	2	Smoking+Hydrocarbon+Metals	1
expo12	SMD630	LBXRDW	-0.0395889	0.17408	0.841231	0.793858	-0.227417	1.18376	2.36751	0.155232	3	2	-7	-2	-0.148593	0.154794	-0.959943	0.339495	0.00563892	0.128765	4290	-0.148593	0.339495	0.154794	-0.959943	Red cell distribution width (%)	blood	NA	How old were you when you smoked a whole cigarette for the first time?	smoking	smoking behavior	3	1	1	> BY & Bonf.	blood	smoking behavior	4704	2	Smoking+Hydrocarbon+Metals	1
expo13	SMD630	LBXRDW	-0.171342	0.202382	0.486353	0.603178	-0.846627	1.58234	3.16467	0.368023	3	2	-9	-2	-0.189184	0.161581	-1.17083	0.244564	0.00563892	0.128765	4290	-0.189184	0.244564	0.161581	-1.17083	Red cell distribution width (%)	blood	NA	How old were you when you smoked a whole cigarette for the first time?	smoking	smoking behavior	3	1	1	> BY & Bonf.	blood	smoking behavior	4704	2	Smoking+Hydrocarbon+Metals	1
expo14	SMD630	LBXRDW	-0.0826786	0.150893	0.638724	0.719877	-0.547928	1.07778	2.15555	0.0721642	3	2	-9	-2	-0.160723	0.153043	-1.05018	0.296271	0.00563892	0.128765	4290	-0.160723	0.296271	0.153043	-1.05018	Red cell distribution width (%)	blood	NA	How old were you when you smoked a whole cigarette for the first time?	smoking	smoking behavior	3	1	1	> BY & Bonf.	blood	smoking behavior	4704	2	Smoking+Hydrocarbon+Metals	1
expo15	SMD630	LBXRDW	-0.247873	0.104826	0.141778	0.369041	-2.36462	0.405558	0.811117	0	3	2	-9	-2	-0.236349	0.16879	-1.40026	0.16466	0.00563892	0.128765	4290	-0.236349	0.16466	0.16879	-1.40026	Red cell distribution width (%)	blood	NA	How old were you when you smoked a whole cigarette for the first time?	smoking	smoking behavior	3	1	1	> BY & Bonf.	blood	smoking behavior	4704	2	Smoking+Hydrocarbon+Metals	1
expo16	SMD630	LBXRDW	-0.116821	0.224233	0.654321	0.720596	-0.52098	1.80002	3.60003	0.444449	3	2	-9	-2	-0.226718	0.16559	-1.36915	0.174146	0.00563892	0.128765	4290	-0.226718	0.174146	0.16559	-1.36915	Red cell distribution width (%)	blood	NA	How old were you when you smoked a whole cigarette for the first time?	smoking	smoking behavior	3	1	1	> BY & Bonf.	blood	smoking behavior	4704	2	Smoking+Hydrocarbon+Metals	1
expo17	SMD630	LBXRDW	-0.105089	0.260812	0.725989	0.990048	-0.402931	1.58484	3.16968	0.369021	3	2	-9	-2	-0.0788347	0.173452	-0.454505	0.650491	0.00563892	0.128765	4290	-0.0788347	0.650491	0.173452	-0.454505	Red cell distribution width (%)	blood	NA	How old were you when you smoked a whole cigarette for the first time?	smoking	smoking behavior	3	1	1	> BY & Bonf.	blood	smoking behavior	4704	2	Smoking+Hydrocarbon+Metals	1
expo18	SMD630	LBXRDW	-0.200555	0.117214	0.229208	0.482614	-1.71102	0.435478	0.870956	0	3	2	-9	-2	-0.156926	0.199959	-0.784792	0.434508	0.00563892	0.128765	4290	-0.156926	0.434508	0.199959	-0.784792	Red cell distribution width (%)	blood	NA	How old were you when you smoked a whole cigarette for the first time?	smoking	smoking behavior	3	1	1	> BY & Bonf.	blood	smoking behavior	4704	2	Smoking+Hydrocarbon+Metals	1
expo19	SMD630	LBXRDW	-0.447298	0.343364	0.322488	0.304195	-1.30269	2.16073	4.32147	0.537194	3	2	-9	-2	-0.467882	0.208253	-2.24671	0.02695	0.00563892	0.128765	4290	-0.467882	0.02695	0.208253	-2.24671	Red cell distribution width (%)	blood	NA	How old were you when you smoked a whole cigarette for the first time?	smoking	smoking behavior	3	1	1	> BY & Bonf.	blood	smoking behavior	4704	2	Smoking+Hydrocarbon+Metals	0.674018
expo55	SMD630	LBXRDW	-0.0507975	0.208969	0.830596	0.822775	-0.243087	2.5527	5.10539	0.608257	3	2	-5	-2	-0.130834	0.141628	-0.923781	0.357916	0.00563892	0.128765	4290	-0.130834	0.357916	0.141628	-0.923781	Red cell distribution width (%)	blood	NA	How old were you when you smoked a whole cigarette for the first time?	smoking	smoking behavior	3	1	1	> BY & Bonf.	blood	smoking behavior	4704	2	Smoking+Hydrocarbon+Metals	1
expo77	SMD630	LBXRDW	-0.358489	0.938123	0.767627	0.117557	-0.382135	25.4998	25.4998	0.960784	2	2	-1	-2	-0.372826	0.230881	-1.6148	0.109637	0.00563892	0.128765	4290	-0.372826	0.109637	0.230881	-1.6148	Red cell distribution width (%)	blood	NA	How old were you when you smoked a whole cigarette for the first time?	smoking	smoking behavior	2	1	1	> BY & Bonf.	blood	smoking behavior	4704	2	Smoking+Hydrocarbon+Metals	1
expo7	SMD630	LBXWBCSI	-0.847912	0.285833	0.0973302	0.0842228	-2.96646	1.43994	2.87988	0.305527	3	2	-9	-2	0.131033	0.318859	0.410942	0.682031	0.00876572	0.0850864	4290	0.131033	0.682031	0.318859	0.410942	White blood cell count (1000 cells/uL)	blood	NA	How old were you when you smoked a whole cigarette for the first time?	smoking	smoking behavior	3	1	1	> BY & Bonf.	blood	smoking behavior	4704	2	Smoking+Hydrocarbon+Metals	1
expo8	SMD630	LBXWBCSI	0.0189363	0.384031	0.965154	0.934208	0.0493093	2.97841	5.95682	0.66425	3	2	-7	0	0.389922	0.300955	1.29561	0.198215	0.00876572	0.0850864	4290	0.389922	0.198215	0.300955	1.29561	White blood cell count (1000 cells/uL)	blood	NA	How old were you when you smoked a whole cigarette for the first time?	smoking	smoking behavior	3	1	1	> BY & Bonf.	blood	smoking behavior	4704	2	Smoking+Hydrocarbon+Metals	1
expo9	SMD630	LBXWBCSI	-0.499374	0.303367	0.241488	0.224423	-1.64611	2.10056	4.20112	0.523936	3	2	-9	-2	-0.0954739	0.256868	-0.371684	0.710947	0.00876572	0.0850864	4290	-0.0954739	0.710947	0.256868	-0.371684	White blood cell count (1000 cells/uL)	blood	NA	How old were you when you smoked a whole cigarette for the first time?	smoking	smoking behavior	3	1	1	> BY & Bonf.	blood	smoking behavior	4704	2	Smoking+Hydrocarbon+Metals	1
expo10	SMD630	LBXWBCSI	-0.0927437	0.282352	0.77376	0.722551	-0.328468	2.80907	5.61814	0.644011	3	2	-3	0	-0.106015	0.190746	-0.555788	0.579648	0.00876572	0.0850864	4290	-0.106015	0.579648	0.190746	-0.555788	White blood cell count (1000 cells/uL)	blood	NA	How old were you when you smoked a whole cigarette for the first time?	smoking	smoking behavior	3	1	1	> BY & Bonf.	blood	smoking behavior	4704	2	Smoking+Hydrocarbon+Metals	1
expo11	SMD630	LBXWBCSI	-0.140029	0.134747	0.407855	0.721201	-1.0392	0.384374	0.768748	0	3	2	-9	-2	-0.106899	0.237421	-0.450253	0.653543	0.00876572	0.0850864	4290	-0.106899	0.653543	0.237421	-0.450253	White blood cell count (1000 cells/uL)	blood	NA	How old were you when you smoked a whole cigarette for the first time?	smoking	smoking behavior	3	1	1	> BY & Bonf.	blood	smoking behavior	4704	2	Smoking+Hydrocarbon+Metals	1
expo12	SMD630	LBXWBCSI	-0.277762	0.149573	0.20443	0.444247	-1.85704	0.722128	1.44426	0	3	2	-9	-2	-0.043954	0.21858	-0.201089	0.841055	0.00876572	0.0850864	4290	-0.043954	0.841055	0.21858	-0.201089	White blood cell count (1000 cells/uL)	blood	NA	How old were you when you smoked a whole cigarette for the first time?	smoking	smoking behavior	3	1	1	> BY & Bonf.	blood	smoking behavior	4704	2	Smoking+Hydrocarbon+Metals	1
expo13	SMD630	LBXWBCSI	-0.202185	0.0903494	0.154657	0.545954	-2.23782	0.260225	0.52045	0	3	2	-9	-2	-0.11354	0.20292	-0.559533	0.577101	0.00876572	0.0850864	4290	-0.11354	0.577101	0.20292	-0.559533	White blood cell count (1000 cells/uL)	blood	NA	How old were you when you smoked a whole cigarette for the first time?	smoking	smoking behavior	3	1	1	> BY & Bonf.	blood	smoking behavior	4704	2	Smoking+Hydrocarbon+Metals	1
expo14	SMD630	LBXWBCSI	-0.515741	0.186623	0.109792	0.102637	-2.76354	1.49727	2.99453	0.332116	3	2	-9	-2	-0.258704	0.202655	-1.27657	0.204832	0.00876572	0.0850864	4290	-0.258704	0.204832	0.202655	-1.27657	White blood cell count (1000 cells/uL)	blood	NA	How old were you when you smoked a whole cigarette for the first time?	smoking	smoking behavior	3	1	1	> BY & Bonf.	blood	smoking behavior	4704	2	Smoking+Hydrocarbon+Metals	1
expo15	SMD630	LBXWBCSI	-0.334223	0.109407	0.0925247	0.3033	-3.05486	0.427107	0.854214	0	3	2	-9	-2	-0.233932	0.212376	-1.1015	0.273434	0.00876572	0.0850864	4290	-0.233932	0.273434	0.212376	-1.1015	White blood cell count (1000 cells/uL)	blood	NA	How old were you when you smoked a whole cigarette for the first time?	smoking	smoking behavior	3	1	1	> BY & Bonf.	blood	smoking behavior	4704	2	Smoking+Hydrocarbon+Metals	1
expo16	SMD630	LBXWBCSI	-0.323549	0.111812	0.101557	0.459815	-2.89369	0.251801	0.503602	0	3	2	-9	-2	-0.186339	0.224446	-0.830219	0.408475	0.00876572	0.0850864	4290	-0.186339	0.408475	0.224446	-0.830219	White blood cell count (1000 cells/uL)	blood	NA	How old were you when you smoked a whole cigarette for the first time?	smoking	smoking behavior	3	1	1	> BY & Bonf.	blood	smoking behavior	4704	2	Smoking+Hydrocarbon+Metals	1
expo17	SMD630	LBXWBCSI	-0.0756086	0.33594	0.842832	0.834638	-0.225066	2.99632	5.99264	0.666257	3	2	-5	0	-0.225047	0.210912	-1.06702	0.288638	0.00876572	0.0850864	4290	-0.225047	0.288638	0.210912	-1.06702	White blood cell count (1000 cells/uL)	blood	NA	How old were you when you smoked a whole cigarette for the first time?	smoking	smoking behavior	3	1	1	> BY & Bonf.	blood	smoking behavior	4704	2	Smoking+Hydrocarbon+Metals	1
expo18	SMD630	LBXWBCSI	-0.473288	0.20083	0.142542	0.20368	-2.35666	1.12641	2.25283	0.112227	3	2	-9	-2	-0.151567	0.228593	-0.663044	0.508891	0.00876572	0.0850864	4290	-0.151567	0.508891	0.228593	-0.663044	White blood cell count (1000 cells/uL)	blood	NA	How old were you when you smoked a whole cigarette for the first time?	smoking	smoking behavior	3	1	1	> BY & Bonf.	blood	smoking behavior	4704	2	Smoking+Hydrocarbon+Metals	1
expo19	SMD630	LBXWBCSI	-0.591145	0.247159	0.139215	0.214847	-2.39176	0.912747	1.82549	0	3	2	-9	-2	-0.428398	0.282773	-1.51499	0.133062	0.00876572	0.0850864	4290	-0.428398	0.133062	0.282773	-1.51499	White blood cell count (1000 cells/uL)	blood	NA	How old were you when you smoked a whole cigarette for the first time?	smoking	smoking behavior	3	1	1	> BY & Bonf.	blood	smoking behavior	4704	2	Smoking+Hydrocarbon+Metals	1
expo55	SMD630	LBXWBCSI	-0.368052	0.17488	0.169985	0.256176	-2.10459	1.14941	2.29882	0.129988	3	2	-9	-2	-0.211162	0.203952	-1.03535	0.303106	0.00876572	0.0850864	4290	-0.211162	0.303106	0.203952	-1.03535	White blood cell count (1000 cells/uL)	blood	NA	How old were you when you smoked a whole cigarette for the first time?	smoking	smoking behavior	3	1	1	> BY & Bonf.	blood	smoking behavior	4704	2	Smoking+Hydrocarbon+Metals	1
expo77	SMD630	LBXWBCSI	-0.320692	0.848325	0.76991	0.0921282	-0.378029	18.5352	18.5352	0.946049	2	2	-9	-2	0.148195	0.47237	0.313726	0.75441	0.00876572	0.0850864	4290	0.148195	0.75441	0.47237	0.313726	White blood cell count (1000 cells/uL)	blood	NA	How old were you when you smoked a whole cigarette for the first time?	smoking	smoking behavior	2	1	1	> BY & Bonf.	blood	smoking behavior	4704	2	Smoking+Hydrocarbon+Metals	1
expo2	SMQ670	LBDBANO	0.0148544	0.0786769	0.86767	0.888928	0.188803	1.95294	3.90587	0.48795	3	2	-3	0	0.0291845	0.0399538	0.730456	0.466457	0.000322769	0.0896112	5481	0.0291845	0.466457	0.0399538	0.730456	Basophils number (1000 cells/uL)	blood	NA	During the past 12 months, have you stopped smoking for one day or longer b	smoking	smoking behavior	3	1	1	> BY & Bonf.	blood	smoking behavior	4704	2	Smoking+Hydrocarbon+Metals	1
expo7	SMQ670	LBDBANO	-0.527357	0.181927	0.211482	0.179421	-2.89873	0.928187	0.928187	0	2	2	-9	-2	-0.243345	0.218859	-1.11188	0.268291	0.000322769	0.0896112	5481	-0.243345	0.268291	0.218859	-1.11188	Basophils number (1000 cells/uL)	blood	NA	During the past 12 months, have you stopped smoking for one day or longer b	smoking	smoking behavior	2	1	1	> BY & Bonf.	blood	smoking behavior	4704	2	Smoking+Hydrocarbon+Metals	1
expo9	SMQ670	LBDBANO	-0.00130932	0.383854	0.997588	0.610646	-0.00341099	4.52475	9.04951	0.778993	3	2	-9	-2	0.111213	0.261219	0.425746	0.671013	0.000322769	0.0896112	5481	0.111213	0.671013	0.261219	0.425746	Basophils number (1000 cells/uL)	blood	NA	During the past 12 months, have you stopped smoking for one day or longer b	smoking	smoking behavior	3	1	1	> BY & Bonf.	blood	smoking behavior	4704	2	Smoking+Hydrocarbon+Metals	1
expo2	SMQ670	LBDEONO	0.0189051	0.038975	0.675566	0.877649	0.485057	0.380323	0.760647	0	3	2	1	0	0.014961	0.0325985	0.458947	0.647057	7.11236e-05	0.0160951	5481	0.014961	0.647057	0.0325985	0.458947	Eosinophils number (1000 cells/uL)	blood	NA	During the past 12 months, have you stopped smoking for one day or longer b	smoking	smoking behavior	3	1	1	> BY & Bonf.	blood	smoking behavior	4704	2	Smoking+Hydrocarbon+Metals	1
expo7	SMQ670	LBDEONO	-0.426961	0.0197965	0.0294964	0.14915	-21.5675	0.00938789	0.00938789	0	2	2	-9	-2	-0.0462992	0.441708	-0.104818	0.916685	7.11236e-05	0.0160951	5481	-0.0462992	0.916685	0.441708	-0.104818	Eosinophils number (1000 cells/uL)	blood	NA	During the past 12 months, have you stopped smoking for one day or longer b	smoking	smoking behavior	2	1	1	> BY & Bonf.	blood	smoking behavior	4704	2	Smoking+Hydrocarbon+Metals	1
expo9	SMQ670	LBDEONO	-0.432844	0.0985771	0.0481514	0.0175395	-4.39092	1.67705	3.35411	0.403716	3	2	-9	-2	-0.0637988	0.242114	-0.263508	0.792586	7.11236e-05	0.0160951	5481	-0.0637988	0.792586	0.242114	-0.263508	Eosinophils number (1000 cells/uL)	blood	NA	During the past 12 months, have you stopped smoking for one day or longer b	smoking	smoking behavior	3	1	1	> BY & Bonf.	blood	smoking behavior	4704	2	Smoking+Hydrocarbon+Metals	1
expo2	SMQ670	LBDLYMNO	0.0520467	0.0910968	0.625419	0.71242	0.571334	1.61464	3.22927	0.380666	3	2	9	2	0.0638466	0.0469302	1.36046	0.176094	0.00155273	0.0350359	5481	0.0638466	0.176094	0.0469302	1.36046	Lymphocyte number (1000 cells/uL)	blood	NA	During the past 12 months, have you stopped smoking for one day or longer b	smoking	smoking behavior	3	1	1	> BY & Bonf.	blood	smoking behavior	4704	2	Smoking+Hydrocarbon+Metals	1
expo7	SMQ670	LBDLYMNO	0.580913	0.0101045	0.0110724	0.000141014	57.4903	0.0148377	0.0148377	0	2	2	9	2	0.495725	0.244865	2.02448	0.0450176	0.00155273	0.0350359	5481	0.495725	0.0450176	0.244865	2.02448	Lymphocyte number (1000 cells/uL)	blood	NA	During the past 12 months, have you stopped smoking for one day or longer b	smoking	smoking behavior	2	1	1	> BY & Bonf.	blood	smoking behavior	4704	2	Smoking+Hydrocarbon+Metals	1
expo9	SMQ670	LBDLYMNO	-0.818603	0.129356	0.0240725	0.00926578	-6.3283	0.490641	0.981282	0	3	2	-9	-2	-0.28703	0.208523	-1.37649	0.171092	0.00155273	0.0350359	5481	-0.28703	0.171092	0.208523	-1.37649	Lymphocyte number (1000 cells/uL)	blood	NA	During the past 12 months, have you stopped smoking for one day or longer b	smoking	smoking behavior	3	1	1	> BY & Bonf.	blood	smoking behavior	4704	2	Smoking+Hydrocarbon+Metals	1
expo2	SMQ670	LBDMONO	-0.0239082	0.0775172	0.786919	0.811737	-0.308424	2.42511	4.85022	0.587648	3	2	-5	-2	0.0119813	0.0367983	0.325593	0.745268	0.000214022	0.0552977	5481	0.0119813	0.745268	0.0367983	0.325593	Monocyte number (1000 cells/uL)	blood	NA	During the past 12 months, have you stopped smoking for one day or longer b	smoking	smoking behavior	3	1	1	> BY & Bonf.	blood	smoking behavior	4704	2	Smoking+Hydrocarbon+Metals	1
expo7	SMQ670	LBDMONO	0.743422	0.296572	0.24165	0.0306727	2.50672	2.45546	2.45546	0.592744	2	2	9	2	0.0266328	0.267543	0.0995458	0.920862	0.000214022	0.0552977	5481	0.0266328	0.920862	0.267543	0.0995458	Monocyte number (1000 cells/uL)	blood	NA	During the past 12 months, have you stopped smoking for one day or longer b	smoking	smoking behavior	2	1	1	> BY & Bonf.	blood	smoking behavior	4704	2	Smoking+Hydrocarbon+Metals	1
expo9	SMQ670	LBDMONO	-0.548726	0.594897	0.453701	0.264566	-0.922389	9.413	18.826	0.893764	3	2	-9	-2	-0.255707	0.297326	-0.860023	0.391397	0.000214022	0.0552977	5481	-0.255707	0.391397	0.297326	-0.860023	Monocyte number (1000 cells/uL)	blood	NA	During the past 12 months, have you stopped smoking for one day or longer b	smoking	smoking behavior	3	1	1	> BY & Bonf.	blood	smoking behavior	4704	2	Smoking+Hydrocarbon+Metals	1
expo2	SMQ670	LBDNENO	-0.0687464	0.0420508	0.243704	0.565257	-1.63484	0.656839	1.31368	0	3	2	-9	-2	-0.0134327	0.0429778	-0.31255	0.755135	0.000254405	0.0714898	5481	-0.0134327	0.755135	0.0429778	-0.31255	Segmented neutrophils num (1000 cell/uL)	blood	NA	During the past 12 months, have you stopped smoking for one day or longer b	smoking	smoking behavior	3	1	1	> BY & Bonf.	blood	smoking behavior	4704	2	Smoking+Hydrocarbon+Metals	1
expo7	SMQ670	LBDNENO	0.462833	0.359284	0.420235	0.0869364	1.28821	9.41196	9.41196	0.893752	2	2	3	0	-0.167859	0.313122	-0.53608	0.592841	0.000254405	0.0714898	5481	-0.167859	0.592841	0.313122	-0.53608	Segmented neutrophils num (1000 cell/uL)	blood	NA	During the past 12 months, have you stopped smoking for one day or longer b	smoking	smoking behavior	2	1	1	> BY & Bonf.	blood	smoking behavior	4704	2	Smoking+Hydrocarbon+Metals	1
expo9	SMQ670	LBDNENO	0.0361316	0.590265	0.956757	0.824837	0.0612126	10.9745	21.949	0.90888	3	2	-5	0	-0.265311	0.24277	-1.09285	0.276529	0.000254405	0.0714898	5481	-0.265311	0.276529	0.24277	-1.09285	Segmented neutrophils num (1000 cell/uL)	blood	NA	During the past 12 months, have you stopped smoking for one day or longer b	smoking	smoking behavior	3	1	1	> BY & Bonf.	blood	smoking behavior	4704	2	Smoking+Hydrocarbon+Metals	1
expo2	SMQ670	LBXBAPCT	-0.0543748	0.0857699	0.590942	0.828076	-0.633961	2.15033	4.30067	0.534956	3	2	-9	-2	-0.00182259	0.0340132	-0.0535849	0.95735	5.8023e-05	0.0648265	5481	-0.00182259	0.95735	0.0340132	-0.0535849	Basophils percent (%)	blood	NA	During the past 12 months, have you stopped smoking for one day or longer b	smoking	smoking behavior	3	1	1	> BY & Bonf.	blood	smoking behavior	4704	2	Smoking+Hydrocarbon+Metals	1
expo7	SMQ670	LBXBAPCT	-0.0177735	0.168957	0.933276	0.875321	-0.105195	1.93592	1.93592	0.48345	2	2	1	0	0.0372034	0.139566	0.266564	0.790237	5.8023e-05	0.0648265	5481	0.0372034	0.790237	0.139566	0.266564	Basophils percent (%)	blood	NA	During the past 12 months, have you stopped smoking for one day or longer b	smoking	smoking behavior	2	1	1	> BY & Bonf.	blood	smoking behavior	4704	2	Smoking+Hydrocarbon+Metals	1
expo9	SMQ670	LBXBAPCT	0.21252	0.127822	0.238284	0.338137	1.66262	0.739321	1.47864	0	3	2	9	2	0.144726	0.153887	0.940465	0.348765	5.8023e-05	0.0648265	5481	0.144726	0.348765	0.153887	0.940465	Basophils percent (%)	blood	NA	During the past 12 months, have you stopped smoking for one day or longer b	smoking	smoking behavior	3	1	1	> BY & Bonf.	blood	smoking behavior	4704	2	Smoking+Hydrocarbon+Metals	1
expo2	SMQ670	LBXEOPCT	0.027708	0.0291177	0.44174	0.828642	0.951586	0.20326	0.406521	0	3	2	7	0	0.00060394	0.0317402	0.0190276	0.984849	3.29445e-05	0.0198497	5481	0.00060394	0.984849	0.0317402	0.0190276	Eosinophils percent (%)	blood	NA	During the past 12 months, have you stopped smoking for one day or longer b	smoking	smoking behavior	3	1	1	> BY & Bonf.	blood	smoking behavior	4704	2	Smoking+Hydrocarbon+Metals	1
expo7	SMQ670	LBXEOPCT	-0.558535	0.0870601	0.0984393	0.061497	-6.4155	0.176663	0.176663	0	2	2	-9	-2	-0.0697111	0.523962	-0.133046	0.894368	3.29445e-05	0.0198497	5481	-0.0697111	0.894368	0.523962	-0.133046	Eosinophils percent (%)	blood	NA	During the past 12 months, have you stopped smoking for one day or longer b	smoking	smoking behavior	2	1	1	> BY & Bonf.	blood	smoking behavior	4704	2	Smoking+Hydrocarbon+Metals	1
expo9	SMQ670	LBXEOPCT	-0.42026	0.0946072	0.0471237	0.0368303	-4.44216	1.04627	2.09255	0.0442279	3	2	-9	-2	-0.10033	0.215427	-0.465724	0.642211	3.29445e-05	0.0198497	5481	-0.10033	0.642211	0.215427	-0.465724	Eosinophils percent (%)	blood	NA	During the past 12 months, have you stopped smoking for one day or longer b	smoking	smoking behavior	3	1	1	> BY & Bonf.	blood	smoking behavior	4704	2	Smoking+Hydrocarbon+Metals	1
expo2	SMQ670	LBXHCT	-0.106074	0.0625146	0.23183	0.296882	-1.69678	1.22102	2.44205	0.181016	3	2	-9	-2	0.00520154	0.032346	0.16081	0.872499	0.000435217	0.361486	5488	0.00520154	0.872499	0.032346	0.16081	Hematocrit (%)	blood	NA	During the past 12 months, have you stopped smoking for one day or longer b	smoking	smoking behavior	3	1	1	> BY & Bonf.	blood	smoking behavior	4704	2	Smoking+Hydrocarbon+Metals	1
expo7	SMQ670	LBXHCT	-0.612467	0.325309	0.310831	0.0238585	-1.88273	2.9192	2.9192	0.65744	2	2	-9	-2	-0.538636	0.264508	-2.03637	0.0437929	0.000435217	0.361486	5488	-0.538636	0.0437929	0.264508	-2.03637	Hematocrit (%)	blood	NA	During the past 12 months, have you stopped smoking for one day or longer b	smoking	smoking behavior	2	1	1	> BY & Bonf.	blood	smoking behavior	4704	2	Smoking+Hydrocarbon+Metals	0.677356
expo9	SMQ670	LBXHCT	-0.357078	0.0648693	0.0314541	0.210944	-5.50457	0.147561	0.295123	0	3	2	-1	0	-0.116118	0.126482	-0.918056	0.36033	0.000435217	0.361486	5488	-0.116118	0.36033	0.126482	-0.918056	Hematocrit (%)	blood	NA	During the past 12 months, have you stopped smoking for one day or longer b	smoking	smoking behavior	3	1	1	> BY & Bonf.	blood	smoking behavior	4704	2	Smoking+Hydrocarbon+Metals	1
expo2	SMQ670	LBXHGB	-0.107524	0.0749025	0.287626	0.288809	-1.43552	1.66766	3.33532	0.400358	3	2	-9	-2	-0.00686748	0.0293915	-0.233655	0.815629	0.000446968	0.373128	5488	-0.00686748	0.815629	0.0293915	-0.233655	Hemoglobin (g/dL)	blood	NA	During the past 12 months, have you stopped smoking for one day or longer b	smoking	smoking behavior	3	1	1	> BY & Bonf.	blood	smoking behavior	4704	2	Smoking+Hydrocarbon+Metals	1
expo7	SMQ670	LBXHGB	-0.628057	0.413855	0.370919	0.0271181	-1.51758	5.3125	5.3125	0.811765	2	2	-9	-2	-0.565137	0.232103	-2.43485	0.016287	0.000446968	0.373128	5488	-0.565137	0.016287	0.232103	-2.43485	Hemoglobin (g/dL)	blood	NA	During the past 12 months, have you stopped smoking for one day or longer b	smoking	smoking behavior	2	0.804469	1	> BY & Bonf.	blood	smoking behavior	4704	2	Smoking+Hydrocarbon+Metals	0.291635
expo9	SMQ670	LBXHGB	-0.335019	0.0695414	0.0404884	0.260143	-4.81755	0.161728	0.323456	0	3	2	-1	0	-0.0679004	0.131812	-0.515129	0.607358	0.000446968	0.373128	5488	-0.0679004	0.607358	0.131812	-0.515129	Hemoglobin (g/dL)	blood	NA	During the past 12 months, have you stopped smoking for one day or longer b	smoking	smoking behavior	3	1	1	> BY & Bonf.	blood	smoking behavior	4704	2	Smoking+Hydrocarbon+Metals	1
expo2	SMQ670	LBXLYPCT	0.0675589	0.0844197	0.507506	0.548563	0.800275	1.47662	2.95324	0.322777	3	2	9	2	0.0503203	0.0382992	1.31387	0.191258	0.00106881	0.0648738	5481	0.0503203	0.191258	0.0382992	1.31387	Lymphocyte percent (%)	blood	NA	During the past 12 months, have you stopped smoking for one day or longer b	smoking	smoking behavior	3	1	1	> BY & Bonf.	blood	smoking behavior	4704	2	Smoking+Hydrocarbon+Metals	1
expo7	SMQ670	LBXLYPCT	0.445669	0.642266	0.613813	0.401132	0.6939	4.48315	4.48315	0.776943	2	2	9	2	0.600724	0.378633	1.58656	0.115099	0.00106881	0.0648738	5481	0.600724	0.115099	0.378633	1.58656	Lymphocyte percent (%)	blood	NA	During the past 12 months, have you stopped smoking for one day or longer b	smoking	smoking behavior	2	1	1	> BY & Bonf.	blood	smoking behavior	4704	2	Smoking+Hydrocarbon+Metals	1
expo9	SMQ670	LBXLYPCT	0.030055	0.395924	0.9464	0.40666	0.075911	8.02465	16.0493	0.875384	3	2	9	2	0.0317444	0.246962	0.128539	0.897925	0.00106881	0.0648738	5481	0.0317444	0.897925	0.246962	0.128539	Lymphocyte percent (%)	blood	NA	During the past 12 months, have you stopped smoking for one day or longer b	smoking	smoking behavior	3	1	1	> BY & Bonf.	blood	smoking behavior	4704	2	Smoking+Hydrocarbon+Metals	1
expo2	SMQ670	LBXMC	-0.0276215	0.0631047	0.704331	0.627683	-0.437709	1.35241	2.70482	0.260579	3	2	-5	-2	-0.0603688	0.0375959	-1.60573	0.110817	0.000982798	0.176702	5492	-0.0603688	0.110817	0.0375959	-1.60573	Mean cell hemoglobin concentration (g/dL)	blood	NA	During the past 12 months, have you stopped smoking for one day or longer b	smoking	smoking behavior	3	1	1	> BY & Bonf.	blood	smoking behavior	4704	2	Smoking+Hydrocarbon+Metals	1
expo7	SMQ670	LBXMC	0.605432	0.395987	0.368744	0.00685377	1.52892	8.1144	8.1144	0.876762	2	2	9	2	-0.199617	0.225887	-0.8837	0.378528	0.000982798	0.176702	5492	-0.199617	0.378528	0.225887	-0.8837	Mean cell hemoglobin concentration (g/dL)	blood	NA	During the past 12 months, have you stopped smoking for one day or longer b	smoking	smoking behavior	2	1	1	> BY & Bonf.	blood	smoking behavior	4704	2	Smoking+Hydrocarbon+Metals	1
expo9	SMQ670	LBXMC	0.0693702	0.0100954	0.020529	0.628219	6.87145	0.0146667	0.0293333	0	3	2	9	2	0.11661	0.143619	0.811944	0.418343	0.000982798	0.176702	5492	0.11661	0.418343	0.143619	0.811944	Mean cell hemoglobin concentration (g/dL)	blood	NA	During the past 12 months, have you stopped smoking for one day or longer b	smoking	smoking behavior	3	1	1	> BY & Bonf.	blood	smoking behavior	4704	2	Smoking+Hydrocarbon+Metals	1
expo2	SMQ670	LBXMCVSI	0.029882	0.0561251	0.647665	0.822493	0.532419	0.885293	1.77059	0	3	2	9	2	0.0882314	0.0304931	2.89349	0.00448504	0.00202191	0.109567	5488	0.0882314	0.00448504	0.0304931	2.89349	Mean cell volume (fL)	blood	NA	During the past 12 months, have you stopped smoking for one day or longer b	smoking	smoking behavior	3	0.294593	1	> BY & Bonf.	blood	smoking behavior	4704	2	Smoking+Hydrocarbon+Metals	0.0993374
expo7	SMQ670	LBXMCVSI	-0.360978	0.172944	0.284434	0.216843	-2.08725	1.32928	1.32928	0.247715	2	2	-9	-2	-0.12385	0.164343	-0.75361	0.452478	0.00202191	0.109567	5488	-0.12385	0.452478	0.164343	-0.75361	Mean cell volume (fL)	blood	NA	During the past 12 months, have you stopped smoking for one day or longer b	smoking	smoking behavior	2	1	1	> BY & Bonf.	blood	smoking behavior	4704	2	Smoking+Hydrocarbon+Metals	1
expo9	SMQ670	LBXMCVSI	0.0895339	0.100163	0.46571	0.713773	0.893882	0.638579	1.27716	0	3	2	5	0	0.21904	0.136091	1.60952	0.109987	0.00202191	0.109567	5488	0.21904	0.109987	0.136091	1.60952	Mean cell volume (fL)	blood	NA	During the past 12 months, have you stopped smoking for one day or longer b	smoking	smoking behavior	3	1	1	> BY & Bonf.	blood	smoking behavior	4704	2	Smoking+Hydrocarbon+Metals	1
expo2	SMQ670	LBXMOPCT	-0.0230584	0.0177214	0.322919	0.822496	-1.30116	0.0830034	0.166007	0	3	2	-7	-2	-0.00497784	0.0378669	-0.131456	0.895623	2.99255e-05	0.0750424	5481	-0.00497784	0.895623	0.0378669	-0.131456	Monocyte percent (%)	blood	NA	During the past 12 months, have you stopped smoking for one day or longer b	smoking	smoking behavior	3	1	1	> BY & Bonf.	blood	smoking behavior	4704	2	Smoking+Hydrocarbon+Metals	1
expo7	SMQ670	LBXMOPCT	0.0891514	0.0102837	0.0731118	0.740587	8.66917	0.00307592	0.00307592	0	2	2	9	2	-0.133533	0.139722	-0.955703	0.341038	2.99255e-05	0.0750424	5481	-0.133533	0.341038	0.139722	-0.955703	Monocyte percent (%)	blood	NA	During the past 12 months, have you stopped smoking for one day or longer b	smoking	smoking behavior	2	1	1	> BY & Bonf.	blood	smoking behavior	4704	2	Smoking+Hydrocarbon+Metals	1
expo9	SMQ670	LBXMOPCT	-0.364771	0.408478	0.466087	0.213151	-0.893001	13.3556	26.7112	0.925125	3	2	-9	-2	0.0124572	0.330488	0.0376934	0.969991	2.99255e-05	0.0750424	5481	0.0124572	0.969991	0.330488	0.0376934	Monocyte percent (%)	blood	NA	During the past 12 months, have you stopped smoking for one day or longer b	smoking	smoking behavior	3	1	1	> BY & Bonf.	blood	smoking behavior	4704	2	Smoking+Hydrocarbon+Metals	1
expo2	SMQ670	LBXMPSI	0.0359269	0.0736991	0.674116	0.727131	0.487481	1.09656	2.19311	0.0880532	3	2	9	2	0.0612743	0.0465105	1.31743	0.190066	0.00173576	0.03288	5488	0.0612743	0.190066	0.0465105	1.31743	Mean platelet volume (fL)	blood	NA	During the past 12 months, have you stopped smoking for one day or longer b	smoking	smoking behavior	3	1	1	> BY & Bonf.	blood	smoking behavior	4704	2	Smoking+Hydrocarbon+Metals	1
expo7	SMQ670	LBXMPSI	-0.447863	0.119466	0.165952	0.000108549	-3.74889	1.9917	1.9917	0.497916	2	2	-9	-2	-0.53095	0.170015	-3.12297	0.00221787	0.00173576	0.03288	5488	-0.53095	0.00221787	0.170015	-3.12297	Mean platelet volume (fL)	blood	NA	During the past 12 months, have you stopped smoking for one day or longer b	smoking	smoking behavior	2	0.168268	1	> BY & Bonf.	blood	smoking behavior	4704	2	Smoking+Hydrocarbon+Metals	0.291608
expo9	SMQ670	LBXMPSI	0.216686	0.147983	0.280708	0.378691	1.46426	0.861273	1.72255	0	3	2	9	2	0.41322	0.297857	1.38731	0.167777	0.00173576	0.03288	5488	0.41322	0.167777	0.297857	1.38731	Mean platelet volume (fL)	blood	NA	During the past 12 months, have you stopped smoking for one day or longer b	smoking	smoking behavior	3	1	1	> BY & Bonf.	blood	smoking behavior	4704	2	Smoking+Hydrocarbon+Metals	1
expo2	SMQ670	LBXNEPCT	-0.0643258	0.0620796	0.408973	0.561825	-1.03618	0.920456	1.84091	0	3	2	-9	-2	-0.0437281	0.0379919	-1.15098	0.251901	0.000756826	0.0622781	5481	-0.0437281	0.251901	0.0379919	-1.15098	Segmented neutrophils percent (%)	blood	NA	During the past 12 months, have you stopped smoking for one day or longer b	smoking	smoking behavior	3	1	1	> BY & Bonf.	blood	smoking behavior	4704	2	Smoking+Hydrocarbon+Metals	1
expo7	SMQ670	LBXNEPCT	-0.385861	0.536454	0.603036	0.382398	-0.719281	6.53858	6.53858	0.847062	2	2	-3	0	-0.48347	0.271608	-1.78003	0.0774631	0.000756826	0.0622781	5481	-0.48347	0.0774631	0.271608	-1.78003	Segmented neutrophils percent (%)	blood	NA	During the past 12 months, have you stopped smoking for one day or longer b	smoking	smoking behavior	2	1	1	> BY & Bonf.	blood	smoking behavior	4704	2	Smoking+Hydrocarbon+Metals	1
expo9	SMQ670	LBXNEPCT	0.254019	0.407612	0.596755	0.119515	0.623188	7.70428	15.4086	0.870202	3	2	-1	0	-0.0173541	0.280197	-0.0619352	0.950712	0.000756826	0.0622781	5481	-0.0173541	0.950712	0.280197	-0.0619352	Segmented neutrophils percent (%)	blood	NA	During the past 12 months, have you stopped smoking for one day or longer b	smoking	smoking behavior	3	1	1	> BY & Bonf.	blood	smoking behavior	4704	2	Smoking+Hydrocarbon+Metals	1
expo2	SMQ670	LBXPLTSI	-0.0679278	0.0135164	0.0373873	0.555548	-5.02559	0.0577131	0.115426	0	3	2	-9	-2	-0.0355308	0.039528	-0.898878	0.370419	0.000876187	0.105711	5488	-0.0355308	0.370419	0.039528	-0.898878	Platelet count SI (1000 cells/uL)	blood	NA	During the past 12 months, have you stopped smoking for one day or longer b	smoking	smoking behavior	3	1	1	> BY & Bonf.	blood	smoking behavior	4704	2	Smoking+Hydrocarbon+Metals	1
expo7	SMQ670	LBXPLTSI	-0.0865863	0.17965	0.71408	0.585468	-0.481972	5.67419	5.67419	0.823763	2	2	-9	-2	0.368666	0.300538	1.22669	0.22221	0.000876187	0.105711	5488	0.368666	0.22221	0.300538	1.22669	Platelet count SI (1000 cells/uL)	blood	NA	During the past 12 months, have you stopped smoking for one day or longer b	smoking	smoking behavior	2	1	1	> BY & Bonf.	blood	smoking behavior	4704	2	Smoking+Hydrocarbon+Metals	1
expo9	SMQ670	LBXPLTSI	-0.289064	0.106741	0.113589	0.0542453	-2.70809	1.34399	2.68799	0.255949	3	2	-9	-2	-0.387946	0.133995	-2.89523	0.00446187	0.000876187	0.105711	5488	-0.387946	0.00446187	0.133995	-2.89523	Platelet count SI (1000 cells/uL)	blood	NA	During the past 12 months, have you stopped smoking for one day or longer b	smoking	smoking behavior	3	0.293421	1	> BY & Bonf.	blood	smoking behavior	4704	2	Smoking+Hydrocarbon+Metals	0.175494
expo2	SMQ670	LBXRBCSI	-0.134941	0.0664739	0.179484	0.224672	-2.02998	1.43171	2.86342	0.301533	3	2	-9	-2	-0.0472417	0.0337313	-1.40053	0.163793	0.00090567	0.293599	5488	-0.0472417	0.163793	0.0337313	-1.40053	Red blood cell count (million cells/uL)	blood	NA	During the past 12 months, have you stopped smoking for one day or longer b	smoking	smoking behavior	3	1	1	> BY & Bonf.	blood	smoking behavior	4704	2	Smoking+Hydrocarbon+Metals	1
expo7	SMQ670	LBXRBCSI	-0.339137	0.124457	0.223913	0.0170478	-2.72494	1.36445	1.36445	0.267105	2	2	-9	-2	-0.426356	0.214786	-1.98503	0.0492965	0.00090567	0.293599	5488	-0.426356	0.0492965	0.214786	-1.98503	Red blood cell count (million cells/uL)	blood	NA	During the past 12 months, have you stopped smoking for one day or longer b	smoking	smoking behavior	2	1	1	> BY & Bonf.	blood	smoking behavior	4704	2	Smoking+Hydrocarbon+Metals	0.896657
expo9	SMQ670	LBXRBCSI	-0.386292	0.109249	0.0715108	0.0549683	-3.53588	0.816682	1.63336	0	3	2	-1	0	-0.253969	0.117576	-2.16004	0.0326477	0.00090567	0.293599	5488	-0.253969	0.0326477	0.117576	-2.16004	Red blood cell count (million cells/uL)	blood	NA	During the past 12 months, have you stopped smoking for one day or longer b	smoking	smoking behavior	3	1	1	> BY & Bonf.	blood	smoking behavior	4704	2	Smoking+Hydrocarbon+Metals	0.647583
expo2	SMQ670	LBXRDW	0.0586249	0.0487191	0.351963	0.462434	1.20333	0.837068	1.67414	0	3	2	3	0	0.0203889	0.03755	0.54298	0.588095	0.000278935	0.27843	5488	0.0203889	0.588095	0.03755	0.54298	Red cell distribution width (%)	blood	NA	During the past 12 months, have you stopped smoking for one day or longer b	smoking	smoking behavior	3	1	1	> BY & Bonf.	blood	smoking behavior	4704	2	Smoking+Hydrocarbon+Metals	1
expo7	SMQ670	LBXRDW	0.0967539	0.859334	0.928622	0.701385	0.112592	6.556	6.556	0.847468	2	2	9	2	0.342735	0.363364	0.943227	0.347356	0.000278935	0.27843	5488	0.342735	0.347356	0.363364	0.943227	Red cell distribution width (%)	blood	NA	During the past 12 months, have you stopped smoking for one day or longer b	smoking	smoking behavior	2	1	1	> BY & Bonf.	blood	smoking behavior	4704	2	Smoking+Hydrocarbon+Metals	1
expo9	SMQ670	LBXRDW	0.268528	0.104262	0.123451	0.101388	2.57552	1.28077	2.56155	0.219221	3	2	9	2	-0.0915091	0.10149	-0.901655	0.368947	0.000278935	0.27843	5488	-0.0915091	0.368947	0.10149	-0.901655	Red cell distribution width (%)	blood	NA	During the past 12 months, have you stopped smoking for one day or longer b	smoking	smoking behavior	3	1	1	> BY & Bonf.	blood	smoking behavior	4704	2	Smoking+Hydrocarbon+Metals	1
expo2	SMQ670	LBXWBCSI	-0.0402121	0.0427323	0.446028	0.744442	-0.941024	0.578073	1.15615	0	3	2	-9	-2	0.0152686	0.0447188	0.341436	0.73334	0.000380129	0.07306	5488	0.0152686	0.73334	0.0447188	0.341436	White blood cell count (1000 cells/uL)	blood	NA	During the past 12 months, have you stopped smoking for one day or longer b	smoking	smoking behavior	3	1	1	> BY & Bonf.	blood	smoking behavior	4704	2	Smoking+Hydrocarbon+Metals	1
expo7	SMQ670	LBXWBCSI	0.213452	0.454081	0.720255	0.4814	0.470076	3.76767	3.76767	0.734584	2	2	3	0	0.0463462	0.293974	0.157654	0.87498	0.000380129	0.07306	5488	0.0463462	0.87498	0.293974	0.157654	White blood cell count (1000 cells/uL)	blood	NA	During the past 12 months, have you stopped smoking for one day or longer b	smoking	smoking behavior	2	1	1	> BY & Bonf.	blood	smoking behavior	4704	2	Smoking+Hydrocarbon+Metals	1
expo9	SMQ670	LBXWBCSI	0.102853	0.52595	0.863024	0.811829	0.195557	10.284	20.5679	0.902761	3	2	-3	0	-0.343474	0.254003	-1.35224	0.178701	0.000380129	0.07306	5488	-0.343474	0.178701	0.254003	-1.35224	White blood cell count (1000 cells/uL)	blood	NA	During the past 12 months, have you stopped smoking for one day or longer b	smoking	smoking behavior	3	1	1	> BY & Bonf.	blood	smoking behavior	4704	2	Smoking+Hydrocarbon+Metals	1
expo9	SMQ725	LBDBANO	1.08124	0.21069	0.122516	2.8287e-05	5.1319	1.61653	1.61653	0.38139	2	2	9	2	2.27916	1.16573	1.95514	0.0527463	0.00282838	0.0268676	10183	2.27916	0.0527463	1.16573	1.95514	Basophils number (1000 cells/uL)	blood	NA	When did {you/he/she} smoke {your/his/her} last cigarette? Was it...	smoking	smoking behavior	2	1	1	> BY & Bonf.	blood	smoking behavior	4704	2	Smoking+Hydrocarbon+Metals	1
expo9	SMQ725	LBDEONO	-0.215906	0.504337	0.742492	0.020502	-0.428099	32.0314	32.0314	0.968781	2	2	-9	-2	-0.191982	0.274371	-0.699715	0.485375	0.00135655	0.0173978	10183	-0.191982	0.485375	0.274371	-0.699715	Eosinophils number (1000 cells/uL)	blood	NA	When did {you/he/she} smoke {your/his/her} last cigarette? Was it...	smoking	smoking behavior	2	1	1	> BY & Bonf.	blood	smoking behavior	4704	2	Smoking+Hydrocarbon+Metals	1
expo9	SMQ725	LBDLYMNO	-0.467327	0.163465	0.214213	0.0401312	-2.85888	0.974446	0.974446	0	2	2	-9	-2	-0.489097	0.161436	-3.02966	0.00296273	0.00933446	0.0176125	10183	-0.489097	0.00296273	0.161436	-3.02966	Lymphocyte number (1000 cells/uL)	blood	NA	When did {you/he/she} smoke {your/his/her} last cigarette? Was it...	smoking	smoking behavior	2	0.211582	1	> BY & Bonf.	blood	smoking behavior	4704	2	Smoking+Hydrocarbon+Metals	0.120655
expo9	SMQ725	LBDMONO	-0.11044	0.504329	0.862757	0.237576	-0.218984	27.313	27.313	0.963387	2	2	-9	-2	0.00449563	0.280902	0.0160042	0.987256	0.00151525	0.0595549	10183	0.00449563	0.987256	0.280902	0.0160042	Monocyte number (1000 cells/uL)	blood	NA	When did {you/he/she} smoke {your/his/her} last cigarette? Was it...	smoking	smoking behavior	2	1	1	> BY & Bonf.	blood	smoking behavior	4704	2	Smoking+Hydrocarbon+Metals	1
expo9	SMQ725	LBDNENO	-1.17401	0.379525	0.199051	0.000349565	-3.09337	7.40833	7.40833	0.865017	2	2	-9	-2	0.924417	1.1666	0.792402	0.429592	0.0144078	0.0428866	10183	0.924417	0.429592	1.1666	0.792402	Segmented neutrophils num (1000 cell/uL)	blood	NA	When did {you/he/she} smoke {your/his/her} last cigarette? Was it...	smoking	smoking behavior	2	1	1	> BY & Bonf.	blood	smoking behavior	4704	2	Smoking+Hydrocarbon+Metals	1
expo9	SMQ725	LBXBAPCT	1.93569	0.0184884	0.00608039	9.74615e-15	104.697	0.0166545	0.0166545	0	2	2	9	2	2.03061	0.541616	3.74916	0.000267525	0.000255836	0.0212288	10183	2.03061	0.000267525	0.541616	3.74916	Basophils percent (%)	blood	NA	When did {you/he/she} smoke {your/his/her} last cigarette? Was it...	smoking	smoking behavior	2	0.0293029	1	BY<0.05	blood	smoking behavior	4704	2	Smoking+Hydrocarbon+Metals	0.153888
expo9	SMQ725	LBXEOPCT	-0.881885	0.281635	0.196791	2.84161e-05	-3.1313	5.42937	5.42937	0.815817	2	2	-9	-2	-0.571973	0.202912	-2.81883	0.00558667	0.00354085	0.0187589	10183	-0.571973	0.00558667	0.202912	-2.81883	Eosinophils percent (%)	blood	NA	When did {you/he/she} smoke {your/his/her} last cigarette? Was it...	smoking	smoking behavior	2	0.34982	1	> BY & Bonf.	blood	smoking behavior	4704	2	Smoking+Hydrocarbon+Metals	0.476091
expo9	SMQ725	LBXHCT	0.428068	0.378684	0.461079	0.040385	1.13041	12.9438	12.9438	0.922743	2	2	9	2	0.050186	0.292537	0.171554	0.864059	0.00284799	0.36207	10207	0.050186	0.864059	0.292537	0.171554	Hematocrit (%)	blood	NA	When did {you/he/she} smoke {your/his/her} last cigarette? Was it...	smoking	smoking behavior	2	1	1	> BY & Bonf.	blood	smoking behavior	4704	2	Smoking+Hydrocarbon+Metals	1
expo9	SMQ725	LBXHGB	0.51848	0.28614	0.321039	0.0242048	1.81198	7.73258	7.73258	0.870677	2	2	9	2	-0.0269361	0.291891	-0.0922814	0.926619	0.00343354	0.371178	10207	-0.0269361	0.926619	0.291891	-0.0922814	Hemoglobin (g/dL)	blood	NA	When did {you/he/she} smoke {your/his/her} last cigarette? Was it...	smoking	smoking behavior	2	1	1	> BY & Bonf.	blood	smoking behavior	4704	2	Smoking+Hydrocarbon+Metals	1
expo9	SMQ725	LBXLYPCT	0.796836	0.740383	0.476631	0.0753735	1.07625	26.4628	26.4628	0.962211	2	2	9	2	-0.856903	0.909368	-0.942306	0.347811	0.000798299	0.060594	10183	-0.856903	0.347811	0.909368	-0.942306	Lymphocyte percent (%)	blood	NA	When did {you/he/she} smoke {your/his/her} last cigarette? Was it...	smoking	smoking behavior	2	1	1	> BY & Bonf.	blood	smoking behavior	4704	2	Smoking+Hydrocarbon+Metals	1
expo9	SMQ725	LBXMC	-0.222848	0.0528214	0.148163	0.31696	-4.21891	0.12147	0.12147	0	2	2	-9	-2	-0.226076	0.395512	-0.571604	0.568593	0.000923254	0.199599	10211	-0.226076	0.568593	0.395512	-0.571604	Mean cell hemoglobin concentration (g/dL)	blood	NA	When did {you/he/she} smoke {your/his/her} last cigarette? Was it...	smoking	smoking behavior	2	1	1	> BY & Bonf.	blood	smoking behavior	4704	2	Smoking+Hydrocarbon+Metals	1
expo9	SMQ725	LBXMCVSI	0.609463	0.745507	0.563706	0.0176958	0.817515	32.7354	32.7354	0.969452	2	2	9	2	0.126037	0.425377	0.296294	0.767486	0.00171114	0.0878658	10207	0.126037	0.767486	0.425377	0.296294	Mean cell volume (fL)	blood	NA	When did {you/he/she} smoke {your/his/her} last cigarette? Was it...	smoking	smoking behavior	2	1	1	> BY & Bonf.	blood	smoking behavior	4704	2	Smoking+Hydrocarbon+Metals	1
expo9	SMQ725	LBXMOPCT	0.138784	0.0492015	0.216893	0.633636	2.82072	0.186183	0.186183	0	2	2	-1	2	-0.362748	0.730374	-0.49666	0.62028	0.00869686	0.0809134	10183	-0.362748	0.62028	0.730374	-0.49666	Monocyte percent (%)	blood	NA	When did {you/he/she} smoke {your/his/her} last cigarette? Was it...	smoking	smoking behavior	2	1	1	> BY & Bonf.	blood	smoking behavior	4704	2	Smoking+Hydrocarbon+Metals	1
expo9	SMQ725	LBXMPSI	1.48167	0.492563	0.20432	7.95596e-26	3.00808	22.8937	22.8937	0.95632	2	2	9	2	1.7516	0.292086	5.99688	1.92105e-08	0.000359704	0.0604017	10207	1.7516	1.92105e-08	0.292086	5.99688	Mean platelet volume (fL)	blood	NA	When did {you/he/she} smoke {your/his/her} last cigarette? Was it...	smoking	smoking behavior	2	7.36705e-06	0.00237776	Bonf.<0.05	blood	smoking behavior	4704	2	Smoking+Hydrocarbon+Metals	1.76807e-05
expo9	SMQ725	LBXNEPCT	-0.733175	0.395141	0.314691	0.0327761	-1.85548	9.8214	9.8214	0.898182	2	2	-9	-2	0.861772	0.891792	0.966338	0.335697	0.00323028	0.0559666	10183	0.861772	0.335697	0.891792	0.966338	Segmented neutrophils percent (%)	blood	NA	When did {you/he/she} smoke {your/his/her} last cigarette? Was it...	smoking	smoking behavior	2	1	1	> BY & Bonf.	blood	smoking behavior	4704	2	Smoking+Hydrocarbon+Metals	1
expo9	SMQ725	LBXPLTSI	-0.415576	0.0658551	0.100051	0.0301613	-6.31045	0.274004	0.274004	0	2	2	-9	-2	-0.411298	0.325982	-1.26172	0.209344	0.000808932	0.103456	10207	-0.411298	0.209344	0.325982	-1.26172	Platelet count SI (1000 cells/uL)	blood	NA	When did {you/he/she} smoke {your/his/her} last cigarette? Was it...	smoking	smoking behavior	2	1	1	> BY & Bonf.	blood	smoking behavior	4704	2	Smoking+Hydrocarbon+Metals	1
expo9	SMQ725	LBXRBCSI	-0.0404888	0.0348473	0.452416	0.689597	-1.16189	0.209167	0.209167	0	2	2	-1	0	-0.0836393	0.0532611	-1.57036	0.118799	0.000792062	0.282912	10207	-0.0836393	0.118799	0.0532611	-1.57036	Red blood cell count (million cells/uL)	blood	NA	When did {you/he/she} smoke {your/his/her} last cigarette? Was it...	smoking	smoking behavior	2	1	1	> BY & Bonf.	blood	smoking behavior	4704	2	Smoking+Hydrocarbon+Metals	1
expo9	SMQ725	LBXRDW	0.0125802	0.144046	0.944542	0.771731	0.0873347	2.52995	2.52995	0.604735	2	2	1	0	-0.156431	0.121856	-1.28373	0.201556	0.00147209	0.217471	10207	-0.156431	0.201556	0.121856	-1.28373	Red cell distribution width (%)	blood	NA	When did {you/he/she} smoke {your/his/her} last cigarette? Was it...	smoking	smoking behavior	2	1	1	> BY & Bonf.	blood	smoking behavior	4704	2	Smoking+Hydrocarbon+Metals	1
expo9	SMQ725	LBXWBCSI	-1.18518	0.432426	0.222722	0.00259034	-2.74078	6.42917	6.42917	0.844459	2	2	-9	-2	0.596147	1.02295	0.582775	0.56107	0.018486	0.0360175	10207	0.596147	0.56107	1.02295	0.582775	White blood cell count (1000 cells/uL)	blood	NA	When did {you/he/she} smoke {your/his/her} last cigarette? Was it...	smoking	smoking behavior	2	1	1	> BY & Bonf.	blood	smoking behavior	4704	2	Smoking+Hydrocarbon+Metals	1
expo	LBX028	LBDBANO	0.00129589	0.00889597	0.90791	0.991419	0.145672	0.275508	0.275508	0	2	2	-5	0	-0.0145898	0.0220571	-0.661457	0.518351	9.99979e-05	0.00850258	3337	-0.0145898	0.518351	0.0220571	-0.661457	Basophils number (1000 cells/uL)	blood	NA	PCB28 (ng/g)	pollutant	organochlorine	2	1	1	> BY & Bonf.	blood	organochlorine	6827	6	Pollutants	1
expo	LBX028	LBDEONO	0.0352024	0.0128499	0.222817	0.259614	2.73952	0.335007	0.335007	0	2	2	9	2	0.0510073	0.0291429	1.75025	0.100496	0.00122224	0.0337609	3337	0.0510073	0.100496	0.0291429	1.75025	Eosinophils number (1000 cells/uL)	blood	NA	PCB28 (ng/g)	pollutant	organochlorine	2	1	1	> BY & Bonf.	blood	organochlorine	6827	6	Pollutants	1
expo	LBX028	LBDLYMNO	0.0325166	0.0204689	0.357666	0.108775	1.58859	1.8942	1.8942	0.472072	2	2	9	2	0.0372197	0.0199698	1.8638	0.0820433	0.000650782	0.0107615	3337	0.0372197	0.0820433	0.0199698	1.8638	Lymphocyte number (1000 cells/uL)	blood	NA	PCB28 (ng/g)	pollutant	organochlorine	2	1	1	> BY & Bonf.	blood	organochlorine	6827	6	Pollutants	1
expo	LBX028	LBDMONO	0.0479096	0.0249146	0.305288	0.152908	1.92295	1.24119	1.24119	0.19432	2	2	9	2	0.0468203	0.0341655	1.3704	0.190724	0.00102981	0.0477331	3337	0.0468203	0.190724	0.0341655	1.3704	Monocyte number (1000 cells/uL)	blood	NA	PCB28 (ng/g)	pollutant	organochlorine	2	1	1	> BY & Bonf.	blood	organochlorine	6827	6	Pollutants	1
expo	LBX028	LBDNENO	0.0771824	0.064185	0.441633	0.0112817	1.2025	10.8813	10.8813	0.908099	2	2	9	2	0.0388288	0.0318233	1.22014	0.24125	0.000708267	0.0484485	3337	0.0388288	0.24125	0.0318233	1.22014	Segmented neutrophils num (1000 cell/uL)	blood	NA	PCB28 (ng/g)	pollutant	organochlorine	2	1	1	> BY & Bonf.	blood	organochlorine	6827	6	Pollutants	1
expo	LBX028	LBXBAPCT	-0.0212509	0.0110324	0.304845	0.484269	-1.92623	0.365959	0.365959	0	2	2	-9	-2	-0.0240226	0.0288253	-0.833386	0.4177	0.000271101	0.00563587	3337	-0.0240226	0.4177	0.0288253	-0.833386	Basophils percent (%)	blood	NA	PCB28 (ng/g)	pollutant	organochlorine	2	1	1	> BY & Bonf.	blood	organochlorine	6827	6	Pollutants	1
expo	LBX028	LBXEOPCT	0.00558927	0.011881	0.720066	0.840225	0.470437	0.266679	0.266679	0	2	2	9	2	0.0171193	0.0340901	0.502177	0.622834	0.000137677	0.0271217	3337	0.0171193	0.622834	0.0340901	0.502177	Eosinophils percent (%)	blood	NA	PCB28 (ng/g)	pollutant	organochlorine	2	1	1	> BY & Bonf.	blood	organochlorine	6827	6	Pollutants	1
expo	LBX028	LBXHCT	0.102267	0.017577	0.10836	7.87469e-05	5.81822	0.916349	0.916349	0	2	2	9	2	0.13743	0.0239417	5.7402	3.90745e-05	0.00896462	0.417773	3353	0.13743	3.90745e-05	0.0239417	5.7402	Hematocrit (%)	blood	NA	PCB28 (ng/g)	pollutant	organochlorine	2	0.00575088	1	BY<0.05	blood	organochlorine	6827	6	Pollutants	0.00181313
expo	LBX028	LBXHGB	0.0990684	0.0202756	0.128518	0.00117137	4.88608	0.847595	0.847595	0	2	2	9	2	0.128477	0.0281989	4.55608	0.000378591	0.00783456	0.426297	3353	0.128477	0.000378591	0.0281989	4.55608	Hemoglobin (g/dL)	blood	NA	PCB28 (ng/g)	pollutant	organochlorine	2	0.0392789	1	BY<0.05	blood	organochlorine	6827	6	Pollutants	0.0123561
expo	LBX028	LBXLYPCT	-0.0217218	0.0380692	0.669905	0.447405	-0.570587	4.86075	4.86075	0.79427	2	2	-9	-2	0.00552521	0.0262152	0.210763	0.835908	1.43413e-05	0.0652182	3337	0.00552521	0.835908	0.0262152	0.210763	Lymphocyte percent (%)	blood	NA	PCB28 (ng/g)	pollutant	organochlorine	2	1	1	> BY & Bonf.	blood	organochlorine	6827	6	Pollutants	1
expo	LBX028	LBXMC	-0.0258743	0.000114951	0.00282828	0.419984	-225.089	2.78423e-05	2.78423e-05	0	2	2	-9	-2	-0.0337735	0.0432118	-0.78158	0.446623	0.000541399	0.0756576	3353	-0.0337735	0.446623	0.0432118	-0.78158	Mean cell hemoglobin concentration (g/dL)	blood	NA	PCB28 (ng/g)	pollutant	organochlorine	2	1	1	> BY & Bonf.	blood	organochlorine	6827	6	Pollutants	1
expo	LBX028	LBXMCVSI	-0.00428412	0.000116765	0.017347	0.863683	-36.6901	5.21969e-05	5.21969e-05	0	2	2	3	0	-0.000569544	0.0255575	-0.0222848	0.982514	1.53964e-07	0.109469	3353	-0.000569544	0.982514	0.0255575	-0.0222848	Mean cell volume (fL)	blood	NA	PCB28 (ng/g)	pollutant	organochlorine	2	1	1	> BY & Bonf.	blood	organochlorine	6827	6	Pollutants	1
expo	LBX028	LBXMOPCT	-0.0252683	0.0299209	0.553543	0.42483	-0.844502	2.24997	2.24997	0.55555	2	2	-1	0	-0.00315567	0.0275117	-0.114703	0.910202	4.67814e-06	0.0921409	3337	-0.00315567	0.910202	0.0275117	-0.114703	Monocyte percent (%)	blood	NA	PCB28 (ng/g)	pollutant	organochlorine	2	1	1	> BY & Bonf.	blood	organochlorine	6827	6	Pollutants	1
expo	LBX028	LBXMPSI	0.016425	0.00525862	0.197255	0.634738	3.12344	0.0473377	0.0473377	0	2	2	9	2	0.0211424	0.0325473	0.64959	0.52578	0.000212166	0.0308338	3353	0.0211424	0.52578	0.0325473	0.64959	Mean platelet volume (fL)	blood	NA	PCB28 (ng/g)	pollutant	organochlorine	2	1	1	> BY & Bonf.	blood	organochlorine	6827	6	Pollutants	1
expo	LBX028	LBXNEPCT	0.0214969	0.0459446	0.721397	0.49284	0.467887	4.96822	4.96822	0.79872	2	2	9	2	-0.00711041	0.0300221	-0.236839	0.815986	2.37509e-05	0.0579112	3337	-0.00711041	0.815986	0.0300221	-0.236839	Segmented neutrophils percent (%)	blood	NA	PCB28 (ng/g)	pollutant	organochlorine	2	1	1	> BY & Bonf.	blood	organochlorine	6827	6	Pollutants	1
expo	LBX028	LBXPLTSI	0.0563214	0.00204396	0.0230934	0.0370578	27.555	0.0114404	0.0114404	0	2	2	9	2	0.069932	0.0273074	2.56092	0.0217222	0.00232123	0.0832005	3353	0.069932	0.0217222	0.0273074	2.56092	Platelet count SI (1000 cells/uL)	blood	NA	PCB28 (ng/g)	pollutant	organochlorine	2	1	1	> BY & Bonf.	blood	organochlorine	6827	6	Pollutants	0.540521
expo	LBX028	LBXRBCSI	0.0964705	0.0126803	0.0832017	7.3916e-05	7.60791	0.586033	0.586033	0	2	2	9	2	0.131057	0.0230992	5.67366	4.41825e-05	0.00815239	0.352831	3353	0.131057	4.41825e-05	0.0230992	5.67366	Red blood cell count (million cells/uL)	blood	NA	PCB28 (ng/g)	pollutant	organochlorine	2	0.0064012	1	BY<0.05	blood	organochlorine	6827	6	Pollutants	0.00290458
expo	LBX028	LBXRDW	0.0118928	0.0423319	0.825641	0.678551	0.280943	3.97367	3.97367	0.748344	2	2	9	2	0.00114015	0.0302043	0.0377479	0.970386	6.17007e-07	0.0949148	3353	0.00114015	0.970386	0.0302043	0.0377479	Red cell distribution width (%)	blood	NA	PCB28 (ng/g)	pollutant	organochlorine	2	1	1	> BY & Bonf.	blood	organochlorine	6827	6	Pollutants	1
expo	LBX028	LBXWBCSI	0.064921	0.0561045	0.453705	0.00908346	1.15714	9.96585	9.96585	0.899657	2	2	9	2	0.0521018	0.0258315	2.01699	0.0619619	0.00128846	0.0360495	3353	0.0521018	0.0619619	0.0258315	2.01699	White blood cell count (1000 cells/uL)	blood	NA	PCB28 (ng/g)	pollutant	organochlorine	2	1	1	> BY & Bonf.	blood	organochlorine	6827	6	Pollutants	0.928789
expo99	SMD630	LBDBANO	-0.348843	0.155185	0.266469	0.160442	-2.24791	0.657167	0.657167	0	2	2	-9	-2	-0.36299	0.208138	-1.74399	0.0843625	0.00365756	0.0121558	4288	-0.36299	0.0843625	0.208138	-1.74399	Basophils number (1000 cells/uL)	blood	NA	How old were you when you smoked a whole cigarette for the first time?	smoking	smoking behavior	2	1	1	> BY & Bonf.	blood	smoking behavior	4704	2	Smoking+Hydrocarbon+Metals	1
expo99	SMD630	LBDEONO	1.62898	2.00411	0.5655	0.12905	0.812822	8.82897	8.82897	0.886736	2	2	9	2	1.67038	0.538016	3.1047	0.00250352	0.0085731	0.00901434	4288	1.67038	0.00250352	0.538016	3.1047	Eosinophils number (1000 cells/uL)	blood	NA	How old were you when you smoked a whole cigarette for the first time?	smoking	smoking behavior	2	0.185154	1	> BY & Bonf.	blood	smoking behavior	4704	2	Smoking+Hydrocarbon+Metals	0.133963
expo99	SMD630	LBDLYMNO	-0.785012	0.687054	0.457699	0.114773	-1.14258	3.38351	3.38351	0.704449	2	2	-9	-2	0.120284	0.334755	0.359318	0.720146	0.0111414	0.0324329	4288	0.120284	0.720146	0.334755	0.359318	Lymphocyte number (1000 cells/uL)	blood	NA	How old were you when you smoked a whole cigarette for the first time?	smoking	smoking behavior	2	1	1	> BY & Bonf.	blood	smoking behavior	4704	2	Smoking+Hydrocarbon+Metals	1
expo99	SMD630	LBDMONO	-0.0409919	0.127543	0.802031	0.878831	-0.321397	0.32455	0.32455	0	2	2	-9	-2	-0.180823	0.33721	-0.536233	0.593038	0.00835906	0.0428615	4288	-0.180823	0.593038	0.33721	-0.536233	Monocyte number (1000 cells/uL)	blood	NA	How old were you when you smoked a whole cigarette for the first time?	smoking	smoking behavior	2	1	1	> BY & Bonf.	blood	smoking behavior	4704	2	Smoking+Hydrocarbon+Metals	1
expo99	SMD630	LBDNENO	-0.808882	0.485904	0.344374	0.222428	-1.6647	1.57377	1.57377	0.364583	2	2	-9	-2	-0.279827	0.683217	-0.409572	0.683032	0.00876687	0.0999854	4288	-0.279827	0.683032	0.683217	-0.409572	Segmented neutrophils num (1000 cell/uL)	blood	NA	How old were you when you smoked a whole cigarette for the first time?	smoking	smoking behavior	2	1	1	> BY & Bonf.	blood	smoking behavior	4704	2	Smoking+Hydrocarbon+Metals	1
expo99	SMD630	LBXBAPCT	-0.228297	0.017324	0.0482167	0.398254	-13.1781	0.0119573	0.0119573	0	2	2	-9	-2	-0.0972509	0.391427	-0.248453	0.804315	0.00288214	0.0151169	4288	-0.0972509	0.804315	0.391427	-0.248453	Basophils percent (%)	blood	NA	How old were you when you smoked a whole cigarette for the first time?	smoking	smoking behavior	2	1	1	> BY & Bonf.	blood	smoking behavior	4704	2	Smoking+Hydrocarbon+Metals	1
expo99	SMD630	LBXEOPCT	0.945445	2.32461	0.754088	0.0838614	0.406711	17.0259	17.0259	0.941266	2	2	9	2	2.02809	1.03953	1.95097	0.0539761	0.00761688	0.0197205	4288	2.02809	0.0539761	1.03953	1.95097	Eosinophils percent (%)	blood	NA	How old were you when you smoked a whole cigarette for the first time?	smoking	smoking behavior	2	1	1	> BY & Bonf.	blood	smoking behavior	4704	2	Smoking+Hydrocarbon+Metals	1
expo99	SMD630	LBXHCT	0.365804	0.00538421	0.00936961	0.232704	67.9402	0.000675964	0.000675964	0	2	2	9	2	0.289465	0.171676	1.68611	0.0950221	0.0044463	0.509575	4290	0.289465	0.0950221	0.171676	1.68611	Hematocrit (%)	blood	NA	How old were you when you smoked a whole cigarette for the first time?	smoking	smoking behavior	2	1	1	> BY & Bonf.	blood	smoking behavior	4704	2	Smoking+Hydrocarbon+Metals	1
expo99	SMD630	LBXHGB	0.272979	0.0861557	0.194627	0.351584	3.16843	0.158508	0.158508	0	2	2	9	2	0.0857842	0.227879	0.376445	0.707417	0.00413716	0.49989	4290	0.0857842	0.707417	0.227879	0.376445	Hemoglobin (g/dL)	blood	NA	How old were you when you smoked a whole cigarette for the first time?	smoking	smoking behavior	2	1	1	> BY & Bonf.	blood	smoking behavior	4704	2	Smoking+Hydrocarbon+Metals	1
expo99	SMD630	LBXLYPCT	0.406607	0.692947	0.662183	0.815022	0.586779	1.76734	1.76734	0.434177	2	2	9	2	0.276019	0.569503	0.484666	0.629018	0.0101589	0.088862	4288	0.276019	0.629018	0.569503	0.484666	Lymphocyte percent (%)	blood	NA	How old were you when you smoked a whole cigarette for the first time?	smoking	smoking behavior	2	1	1	> BY & Bonf.	blood	smoking behavior	4704	2	Smoking+Hydrocarbon+Metals	1
expo99	SMD630	LBXMC	-0.259337	0.454119	0.66967	0.569395	-0.571077	3.47109	3.47109	0.711906	2	2	-9	-2	-0.703638	0.481743	-1.46061	0.147388	0.00401885	0.149624	4290	-0.703638	0.147388	0.481743	-1.46061	Mean cell hemoglobin concentration (g/dL)	blood	NA	How old were you when you smoked a whole cigarette for the first time?	smoking	smoking behavior	2	1	1	> BY & Bonf.	blood	smoking behavior	4704	2	Smoking+Hydrocarbon+Metals	1
expo99	SMD630	LBXMCVSI	1.13467	0.580792	0.301178	0.00026924	1.95366	6.82569	6.82569	0.853495	2	2	9	2	-0.862176	1.37185	-0.628478	0.531184	0.00715332	0.0709736	4290	-0.862176	0.531184	1.37185	-0.628478	Mean cell volume (fL)	blood	NA	How old were you when you smoked a whole cigarette for the first time?	smoking	smoking behavior	2	1	1	> BY & Bonf.	blood	smoking behavior	4704	2	Smoking+Hydrocarbon+Metals	1
expo99	SMD630	LBXMOPCT	0.746795	0.0861769	0.0731396	0.144641	8.66584	0.0681838	0.0681838	0	2	2	9	2	-0.250346	0.578027	-0.433104	0.665911	0.0102782	0.0713044	4288	-0.250346	0.665911	0.578027	-0.433104	Monocyte percent (%)	blood	NA	How old were you when you smoked a whole cigarette for the first time?	smoking	smoking behavior	2	1	1	> BY & Bonf.	blood	smoking behavior	4704	2	Smoking+Hydrocarbon+Metals	1
expo99	SMD630	LBXMPSI	1.09092	0.926665	0.448287	0.038474	1.17725	11.804	11.804	0.915283	2	2	9	2	-0.0756523	0.214818	-0.352169	0.725484	0.00166083	0.0533276	4290	-0.0756523	0.725484	0.214818	-0.352169	Mean platelet volume (fL)	blood	NA	How old were you when you smoked a whole cigarette for the first time?	smoking	smoking behavior	2	1	1	> BY & Bonf.	blood	smoking behavior	4704	2	Smoking+Hydrocarbon+Metals	1
expo99	SMD630	LBXNEPCT	-0.449808	1.23614	0.777829	0.459078	-0.36388	6.95401	6.95401	0.856198	2	2	-9	-2	-0.698988	0.840105	-0.832025	0.40746	0.00888823	0.101621	4288	-0.698988	0.40746	0.840105	-0.832025	Segmented neutrophils percent (%)	blood	NA	How old were you when you smoked a whole cigarette for the first time?	smoking	smoking behavior	2	1	1	> BY & Bonf.	blood	smoking behavior	4704	2	Smoking+Hydrocarbon+Metals	1
expo99	SMD630	LBXPLTSI	-1.24898	0.61395	0.290855	0.00336767	-2.03434	6.47304	6.47304	0.845513	2	2	-9	-2	-0.2818	0.280124	-1.00598	0.316954	0.00342176	0.111253	4290	-0.2818	0.316954	0.280124	-1.00598	Platelet count SI (1000 cells/uL)	blood	NA	How old were you when you smoked a whole cigarette for the first time?	smoking	smoking behavior	2	1	1	> BY & Bonf.	blood	smoking behavior	4704	2	Smoking+Hydrocarbon+Metals	1
expo99	SMD630	LBXRBCSI	-0.11854	0.260476	0.728114	0.601549	-0.455089	1.1593	1.1593	0.137409	2	2	-1	-2	1.0765	0.869834	1.23759	0.218887	0.0049882	0.437597	4290	1.0765	0.218887	0.869834	1.23759	Red blood cell count (million cells/uL)	blood	NA	How old were you when you smoked a whole cigarette for the first time?	smoking	smoking behavior	2	1	1	> BY & Bonf.	blood	smoking behavior	4704	2	Smoking+Hydrocarbon+Metals	1
expo99	SMD630	LBXRDW	-0.940358	0.649869	0.384976	0.12079	-1.447	3.26079	3.26079	0.693326	2	2	-9	-2	0.068456	0.876503	0.0781013	0.93791	0.00563892	0.128765	4290	0.068456	0.93791	0.876503	0.0781013	Red cell distribution width (%)	blood	NA	How old were you when you smoked a whole cigarette for the first time?	smoking	smoking behavior	2	1	1	> BY & Bonf.	blood	smoking behavior	4704	2	Smoking+Hydrocarbon+Metals	1
expo99	SMD630	LBXWBCSI	-0.685963	0.158866	0.144884	0.220408	-4.31788	0.193893	0.193893	0	2	2	-9	-2	-0.0767582	0.585043	-0.131201	0.895891	0.00876572	0.0850864	4290	-0.0767582	0.895891	0.585043	-0.131201	White blood cell count (1000 cells/uL)	blood	NA	How old were you when you smoked a whole cigarette for the first time?	smoking	smoking behavior	2	1	1	> BY & Bonf.	blood	smoking behavior	4704	2	Smoking+Hydrocarbon+Metals	1
expo	DRDTSODI	LBXEPP	-0.0071201	0.000319959	0.0285888	0.747928	-22.2532	0.000501398	0.000501398	0	2	2	-9	-2	-0.0057955	0.0148393	-0.39055	0.70162	3.00992e-05	0.0560248	13216	-0.0057955	0.70162	0.0148393	-0.39055	Protoporphyrin(ug/dL RBC)	blood	iron	Sodium (mg) (adjusted for salt use in food preparation)	nutrients	dietary interview	2	1	1	> BY & Bonf.	iron	dietary interview	39177	1	Dietary Interview+Behavior	1
expo	DRXTALCO	LBXEPP	-0.0547114	0.00836256	0.0965591	0.000115162	-6.54242	0.681728	0.681728	0	2	2	-9	-2	-0.0533478	0.00985158	-5.41515	9.10921e-05	0.0025188	0.0501946	13216	-0.0533478	9.10921e-05	0.00985158	-5.41515	Protoporphyrin(ug/dL RBC)	blood	iron	Alcohol (gm)	nutrients	dietary interview	2	0.0118614	1	BY<0.05	iron	dietary interview	39177	1	Dietary Interview+Behavior	0.0313926
expo	DRXTCAFF	LBXEPP	-0.0249348	0.0236764	0.483524	0.259975	-1.05315	4.36265	4.36265	0.770781	2	2	-9	-2	-0.0161506	0.0117377	-1.37596	0.190449	0.000211449	0.0516901	13216	-0.0161506	0.190449	0.0117377	-1.37596	Protoporphyrin(ug/dL RBC)	blood	iron	Caffeine (mg)	nutrients	dietary interview	2	1	1	> BY & Bonf.	iron	dietary interview	39177	1	Dietary Interview+Behavior	1
expo	DRXTCALC	LBXEPP	0.00337638	0.000785376	0.145496	0.858263	4.29906	0.00335868	0.00335868	0	2	2	-7	0	0.00241191	0.0156317	0.154296	0.879579	3.45419e-06	0.0515117	13216	0.00241191	0.879579	0.0156317	0.154296	Protoporphyrin(ug/dL RBC)	blood	iron	Calcium (mg)	nutrients	dietary interview	2	1	1	> BY & Bonf.	iron	dietary interview	39177	1	Dietary Interview+Behavior	1
expo	DRXTCARB	LBXEPP	0.0493791	0.0357939	0.399306	0.155223	1.37954	2.8237	2.8237	0.645854	2	2	9	2	0.0249196	0.0244543	1.01903	0.325478	0.000224447	0.0517743	13216	0.0249196	0.325478	0.0244543	1.01903	Protoporphyrin(ug/dL RBC)	blood	iron	Carbohydrate (gm)	nutrients	dietary interview	2	1	1	> BY & Bonf.	iron	dietary interview	39177	1	Dietary Interview+Behavior	1
expo	DRXTCHOL	LBXEPP	0.0201258	0.0196675	0.492669	0.608445	1.0233	1.91369	1.91369	0.47745	2	2	9	2	0.0071654	0.0177587	0.403487	0.692685	3.83582e-05	0.0514717	13216	0.0071654	0.692685	0.0177587	0.403487	Protoporphyrin(ug/dL RBC)	blood	iron	Cholesterol (mg)	nutrients	dietary interview	2	1	1	> BY & Bonf.	iron	dietary interview	39177	1	Dietary Interview+Behavior	1
expo	DRXTCOPP	LBXEPP	-0.00324961	0.00253933	0.422278	0.744967	-1.27971	0.0859585	0.0859585	0	2	2	1	0	-0.00512749	0.0102278	-0.501328	0.623931	1.24305e-05	0.0516013	13216	-0.00512749	0.623931	0.0102278	-0.501328	Protoporphyrin(ug/dL RBC)	blood	iron	Copper (mg)	nutrients	dietary interview	2	1	1	> BY & Bonf.	iron	dietary interview	39177	1	Dietary Interview+Behavior	1
expo	DRXTFIBE	LBXEPP	-0.00103532	0.0092249	0.928849	0.861675	-0.112231	0.464032	0.464032	0	2	2	3	0	-0.0035402	0.013704	-0.258333	0.799909	8.16288e-06	0.0513022	13216	-0.0035402	0.799909	0.013704	-0.258333	Protoporphyrin(ug/dL RBC)	blood	iron	Dietary fiber (gm)	nutrients	dietary interview	2	1	1	> BY & Bonf.	iron	dietary interview	39177	1	Dietary Interview+Behavior	1
expo	DRXTFOLA	LBXEPP	0.0288121	0.0179391	0.354526	0.0364584	1.60611	2.87105	2.87105	0.651696	2	2	9	2	0.0258637	0.0105959	2.44092	0.0285378	0.000425792	0.0512066	13216	0.0258637	0.0285378	0.0105959	2.44092	Protoporphyrin(ug/dL RBC)	blood	iron	Total Folate (mcg)	nutrients	dietary interview	2	1	1	> BY & Bonf.	iron	dietary interview	39177	1	Dietary Interview+Behavior	1
expo	DRXTIRON	LBXEPP	0.0297233	0.0188244	0.359411	0.0450859	1.57897	2.53422	2.53422	0.605401	2	2	9	2	0.0304305	0.0115081	2.64427	0.0192432	0.000521262	0.0517363	13216	0.0304305	0.0192432	0.0115081	2.64427	Protoporphyrin(ug/dL RBC)	blood	iron	Iron (mg)	nutrients	dietary interview	2	0.914221	1	> BY & Bonf.	iron	dietary interview	39177	1	Dietary Interview+Behavior	1
expo	DRXTKCAL	LBXEPP	0.0160874	0.0159527	0.497323	0.82138	1.00845	0.339163	0.339163	0	2	2	-3	0	0.00246977	0.0329921	0.0748594	0.941386	9.62329e-07	0.0513516	13216	0.00246977	0.941386	0.0329921	0.0748594	Protoporphyrin(ug/dL RBC)	blood	iron	Energy (kcal)	nutrients	dietary interview	2	1	1	> BY & Bonf.	iron	dietary interview	39177	1	Dietary Interview+Behavior	1
expo	DRXTM161	LBXEPP	0.0037006	0.0196951	0.881761	0.854801	0.187895	1.7029	1.7029	0.412767	2	2	1	0	-0.00703334	0.0175837	-0.399991	0.695199	2.91956e-05	0.0512638	13216	-0.00703334	0.695199	0.0175837	-0.399991	Protoporphyrin(ug/dL RBC)	blood	iron	MFA 16:1 (Hexadecenoic) (gm)	nutrients	dietary interview	2	1	1	> BY & Bonf.	iron	dietary interview	39177	1	Dietary Interview+Behavior	1
expo	DRXTM181	LBXEPP	0.0183132	0.0243025	0.58889	0.918271	0.753552	3.41424	3.41424	0.707109	2	2	9	2	-0.0141313	0.0239949	-0.588928	0.565291	9.46497e-05	0.0515124	13216	-0.0141313	0.565291	0.0239949	-0.588928	Protoporphyrin(ug/dL RBC)	blood	iron	MFA 18:1 (Octadecenoic) (gm)	nutrients	dietary interview	2	1	1	> BY & Bonf.	iron	dietary interview	39177	1	Dietary Interview+Behavior	1
expo	DRXTM201	LBXEPP	-0.00186223	0.00519772	0.780984	0.863763	-0.358277	0.182814	0.182814	0	2	2	5	0	-0.00641823	0.0105603	-0.607773	0.55307	3.04761e-05	0.0515866	13216	-0.00641823	0.55307	0.0105603	-0.607773	Protoporphyrin(ug/dL RBC)	blood	iron	MFA 20:1 (Eicosenoic) (gm)	nutrients	dietary interview	2	1	1	> BY & Bonf.	iron	dietary interview	39177	1	Dietary Interview+Behavior	1
expo	DRXTM221	LBXEPP	0.0107326	0.00472117	0.263826	0.462823	2.27329	0.215355	0.215355	0	2	2	1	0	0.00780528	0.0118294	0.659818	0.520078	5.58304e-05	0.0514304	13216	0.00780528	0.520078	0.0118294	0.659818	Protoporphyrin(ug/dL RBC)	blood	iron	MFA 22:1 (Docosenoic) (gm)	nutrients	dietary interview	2	1	1	> BY & Bonf.	iron	dietary interview	39177	1	Dietary Interview+Behavior	1
expo	DRXTMAGN	LBXEPP	-0.0159915	0.0147838	0.475028	0.440912	-1.0817	0.729947	0.729947	0	2	2	-7	-2	-0.0187728	0.0168901	-1.11147	0.285089	0.000157314	0.0516745	13216	-0.0187728	0.285089	0.0168901	-1.11147	Protoporphyrin(ug/dL RBC)	blood	iron	Magnesium (mg)	nutrients	dietary interview	2	1	1	> BY & Bonf.	iron	dietary interview	39177	1	Dietary Interview+Behavior	1
expo	DRXTMFAT	LBXEPP	0.0192095	0.0245742	0.577617	0.894877	0.781693	3.41295	3.41295	0.706998	2	2	9	2	-0.0151755	0.0248613	-0.610409	0.551372	0.000107282	0.0514726	13216	-0.0151755	0.551372	0.0248613	-0.610409	Protoporphyrin(ug/dL RBC)	blood	iron	Total monounsaturated fatty acids (gm)	nutrients	dietary interview	2	1	1	> BY & Bonf.	iron	dietary interview	39177	1	Dietary Interview+Behavior	1
expo	DRXTNIAC	LBXEPP	0.000251149	0.0143827	0.988885	0.917566	0.0174619	1.04828	1.04828	0.0460575	2	2	-7	0	-0.00126791	0.0133574	-0.0949223	0.925722	9.13999e-07	0.0512659	13216	-0.00126791	0.925722	0.0133574	-0.0949223	Protoporphyrin(ug/dL RBC)	blood	iron	Niacin (mg)	nutrients	dietary interview	2	1	1	> BY & Bonf.	iron	dietary interview	39177	1	Dietary Interview+Behavior	1
expo	DRXTP182	LBXEPP	0.00534312	0.0259269	0.870614	0.847034	0.206084	2.68981	2.68981	0.628227	2	2	9	2	-0.00758945	0.0180721	-0.419953	0.680893	3.41705e-05	0.0515755	13216	-0.00758945	0.680893	0.0180721	-0.419953	Protoporphyrin(ug/dL RBC)	blood	iron	PFA 18:2 (Octadecadienoic) (gm)	nutrients	dietary interview	2	1	1	> BY & Bonf.	iron	dietary interview	39177	1	Dietary Interview+Behavior	1
expo	DRXTP183	LBXEPP	0.00920575	0.0254982	0.779429	0.95986	0.361035	2.81083	2.81083	0.644234	2	2	9	2	-0.00216	0.0170947	-0.126355	0.901248	2.77324e-06	0.0514378	13216	-0.00216	0.901248	0.0170947	-0.126355	Protoporphyrin(ug/dL RBC)	blood	iron	PFA 18:3 (Octadecatrienoic) (gm)	nutrients	dietary interview	2	1	1	> BY & Bonf.	iron	dietary interview	39177	1	Dietary Interview+Behavior	1
expo	DRXTP184	LBXEPP	0.0113632	0.0105189	0.475449	0.584588	1.08026	1.72036	1.72036	0.418725	2	2	9	2	0.0141462	0.00849618	1.66501	0.118122	0.000191647	0.0517888	13216	0.0141462	0.118122	0.00849618	1.66501	Protoporphyrin(ug/dL RBC)	blood	iron	PFA 18:4 (Octadecatetraenoic) (gm)	nutrients	dietary interview	2	1	1	> BY & Bonf.	iron	dietary interview	39177	1	Dietary Interview+Behavior	1
expo	DRXTP204	LBXEPP	0.0230256	0.00549203	0.14906	0.0973131	4.19255	0.363614	0.363614	0	2	2	9	2	0.0223052	0.0079431	2.80812	0.0139555	0.000411417	0.0513526	13216	0.0223052	0.0139555	0.0079431	2.80812	Protoporphyrin(ug/dL RBC)	blood	iron	PFA 20:4 (Eicosatetraenoic) (gm)	nutrients	dietary interview	2	0.712713	1	> BY & Bonf.	iron	dietary interview	39177	1	Dietary Interview+Behavior	0.81862
expo	DRXTP205	LBXEPP	0.0150457	0.00474274	0.1944	0.237863	3.17237	0.390852	0.390852	0	2	2	9	2	0.0201639	0.00827564	2.43654	0.0287792	0.000371513	0.051901	13216	0.0201639	0.0287792	0.00827564	2.43654	Protoporphyrin(ug/dL RBC)	blood	iron	PFA 20:5 (Eicosapentaenoic) (gm)	nutrients	dietary interview	2	1	1	> BY & Bonf.	iron	dietary interview	39177	1	Dietary Interview+Behavior	1
expo	DRXTP225	LBXEPP	0.00354706	0.00249447	0.390186	0.806592	1.42197	0.0581986	0.0581986	0	2	2	7	2	0.00531264	0.0117747	0.45119	0.658763	2.72003e-05	0.0516292	13216	0.00531264	0.658763	0.0117747	0.45119	Protoporphyrin(ug/dL RBC)	blood	iron	PFA 22:5 (Docosapentaenoic) (gm)	nutrients	dietary interview	2	1	1	> BY & Bonf.	iron	dietary interview	39177	1	Dietary Interview+Behavior	1
expo	DRXTP226	LBXEPP	0.0268215	0.0141664	0.309354	0.082275	1.89332	2.79389	2.79389	0.642076	2	2	9	2	0.0281596	0.00821421	3.42815	0.00407802	0.000743842	0.051279	13216	0.0281596	0.00407802	0.00821421	3.42815	Protoporphyrin(ug/dL RBC)	blood	iron	PFA 22:6 (Docosahexaenoic) (gm)	nutrients	dietary interview	2	0.273324	1	> BY & Bonf.	iron	dietary interview	39177	1	Dietary Interview+Behavior	0.416117
expo	DRXTPFAT	LBXEPP	0.00792516	0.0259296	0.811163	0.914771	0.305642	2.75887	2.75887	0.637533	2	2	9	2	-0.00608824	0.0181434	-0.335563	0.742176	2.16146e-05	0.0515257	13216	-0.00608824	0.742176	0.0181434	-0.335563	Protoporphyrin(ug/dL RBC)	blood	iron	Total polyunsaturated fatty acids (gm)	nutrients	dietary interview	2	1	1	> BY & Bonf.	iron	dietary interview	39177	1	Dietary Interview+Behavior	1
expo	DRXTPHOS	LBXEPP	0.0113943	0.00751895	0.371336	0.750129	1.51541	0.245144	0.245144	0	2	2	1	0	0.00526778	0.0179292	0.293811	0.773213	1.26443e-05	0.0515717	13216	0.00526778	0.773213	0.0179292	0.293811	Protoporphyrin(ug/dL RBC)	blood	iron	Phosphorus (mg)	nutrients	dietary interview	2	1	1	> BY & Bonf.	iron	dietary interview	39177	1	Dietary Interview+Behavior	1
expo	DRXTPOTA	LBXEPP	-0.0165502	0.00319663	0.121466	0.391006	-5.17739	0.0562851	0.0562851	0	2	2	-5	-2	-0.0201647	0.0160289	-1.25802	0.228961	0.00021416	0.0517993	13216	-0.0201647	0.228961	0.0160289	-1.25802	Protoporphyrin(ug/dL RBC)	blood	iron	Potassium (mg)	nutrients	dietary interview	2	1	1	> BY & Bonf.	iron	dietary interview	39177	1	Dietary Interview+Behavior	1
expo	DRXTPROT	LBXEPP	0.0271361	0.0188062	0.385814	0.38679	1.44293	1.86201	1.86201	0.462946	2	2	9	2	0.0123689	0.0168304	0.734918	0.474521	7.43256e-05	0.0516798	13216	0.0123689	0.474521	0.0168304	0.734918	Protoporphyrin(ug/dL RBC)	blood	iron	Protein (gm)	nutrients	dietary interview	2	1	1	> BY & Bonf.	iron	dietary interview	39177	1	Dietary Interview+Behavior	1
expo	DRXTS040	LBXEPP	0.005143	0.000948759	0.116135	0.731995	5.42076	0.00944363	0.00944363	0	2	2	-3	0	0.00479373	0.00988737	0.484833	0.635293	1.78344e-05	0.0515709	13216	0.00479373	0.635293	0.00988737	0.484833	Protoporphyrin(ug/dL RBC)	blood	iron	SFA 4:0 (Butanoic) (gm)	nutrients	dietary interview	2	1	1	> BY & Bonf.	iron	dietary interview	39177	1	Dietary Interview+Behavior	1
expo	DRXTS060	LBXEPP	0.00896667	0.00201584	0.140781	0.445269	4.44811	0.0593154	0.0593154	0	2	2	3	2	0.00761507	0.00937593	0.812193	0.430275	4.54181e-05	0.051648	13216	0.00761507	0.430275	0.00937593	0.812193	Protoporphyrin(ug/dL RBC)	blood	iron	SFA 6:0 (Hexanoic) (gm)	nutrients	dietary interview	2	1	1	> BY & Bonf.	iron	dietary interview	39177	1	Dietary Interview+Behavior	1
expo	DRXTS080	LBXEPP	0.0158269	0.00866851	0.318998	0.202377	1.82579	0.97426	0.97426	0	2	2	9	2	0.0110331	0.00979803	1.12605	0.279076	9.60935e-05	0.05168	13216	0.0110331	0.279076	0.00979803	1.12605	Protoporphyrin(ug/dL RBC)	blood	iron	SFA 8:0 (Octanoic) (gm)	nutrients	dietary interview	2	1	1	> BY & Bonf.	iron	dietary interview	39177	1	Dietary Interview+Behavior	1
expo	DRXTS100	LBXEPP	0.00302055	0.0060207	0.70397	0.759086	0.501695	0.381799	0.381799	0	2	2	-1	0	0.00163547	0.0102658	0.159312	0.875698	2.01978e-06	0.0515635	13216	0.00163547	0.875698	0.0102658	0.159312	Protoporphyrin(ug/dL RBC)	blood	iron	SFA 10:0 (Decanoic) (gm)	nutrients	dietary interview	2	1	1	> BY & Bonf.	iron	dietary interview	39177	1	Dietary Interview+Behavior	1
expo	DRXTS120	LBXEPP	0.0189912	0.0195798	0.509714	0.188188	0.969938	3.53394	3.53394	0.71703	2	2	9	2	0.00993341	0.0115617	0.859167	0.40472	7.58921e-05	0.0516747	13216	0.00993341	0.40472	0.0115617	0.859167	Protoporphyrin(ug/dL RBC)	blood	iron	SFA 12:0 (Dodecanoic) (gm)	nutrients	dietary interview	2	1	1	> BY & Bonf.	iron	dietary interview	39177	1	Dietary Interview+Behavior	1
expo	DRXTS140	LBXEPP	0.00640958	0.0028967	0.27022	0.755281	2.21272	0.0662587	0.0662587	0	2	2	-3	0	0.00250349	0.0137984	0.181434	0.858628	4.09816e-06	0.0515095	13216	0.00250349	0.858628	0.0137984	0.181434	Protoporphyrin(ug/dL RBC)	blood	iron	SFA 14:0 (Tetradecanoic) (gm)	nutrients	dietary interview	2	1	1	> BY & Bonf.	iron	dietary interview	39177	1	Dietary Interview+Behavior	1
expo	DRXTS160	LBXEPP	0.00803133	0.018676	0.741452	0.899145	0.430034	1.40194	1.40194	0.286705	2	2	7	2	-0.0135328	0.025378	-0.533251	0.602223	8.21174e-05	0.0513085	13216	-0.0135328	0.602223	0.025378	-0.533251	Protoporphyrin(ug/dL RBC)	blood	iron	SFA 16:0 (Hexadecanoic) (gm)	nutrients	dietary interview	2	1	1	> BY & Bonf.	iron	dietary interview	39177	1	Dietary Interview+Behavior	1
expo	DRXTS180	LBXEPP	0.0131769	0.0119172	0.468071	0.815791	1.1057	1.62203	1.62203	0.383488	2	2	9	2	-0.016834	0.0285311	-0.590021	0.564579	0.000137207	0.0512153	13216	-0.016834	0.564579	0.0285311	-0.590021	Protoporphyrin(ug/dL RBC)	blood	iron	SFA 18:0 (Octadecanoic) (gm)	nutrients	dietary interview	2	1	1	> BY & Bonf.	iron	dietary interview	39177	1	Dietary Interview+Behavior	1
expo	DRXTSELE	LBXEPP	0.0213821	0.0263018	0.565451	0.404611	0.812951	4.62578	4.62578	0.78382	2	2	9	2	0.0148837	0.0119359	1.24697	0.232867	0.000121462	0.0516824	13216	0.0148837	0.232867	0.0119359	1.24697	Protoporphyrin(ug/dL RBC)	blood	iron	Selenium (mcg)	nutrients	dietary interview	2	1	1	> BY & Bonf.	iron	dietary interview	39177	1	Dietary Interview+Behavior	1
expo	DRXTSFAT	LBXEPP	0.00741316	0.0132111	0.674465	0.953289	0.561131	1.00404	1.00404	0.00401959	2	2	1	0	-0.0118261	0.0245003	-0.482693	0.636774	6.7166e-05	0.0513285	13216	-0.0118261	0.636774	0.0245003	-0.482693	Protoporphyrin(ug/dL RBC)	blood	iron	Total saturated fatty acids (gm)	nutrients	dietary interview	2	1	1	> BY & Bonf.	iron	dietary interview	39177	1	Dietary Interview+Behavior	1
expo	DRXTTFAT	LBXEPP	0.00923711	0.0208056	0.734001	0.878292	0.443972	1.85915	1.85915	0.462119	2	2	7	2	-0.0157739	0.025081	-0.628919	0.539529	0.000114842	0.0516149	13216	-0.0157739	0.539529	0.025081	-0.628919	Protoporphyrin(ug/dL RBC)	blood	iron	Total fat (gm)	nutrients	dietary interview	2	1	1	> BY & Bonf.	iron	dietary interview	39177	1	Dietary Interview+Behavior	1
expo	DRXTTHEO	LBXEPP	0.00271259	0.0121168	0.859791	0.901445	0.223871	0.740781	0.740781	0	2	2	3	2	-0.00303305	0.0143002	-0.212099	0.835087	8.50887e-06	0.051585	13216	-0.00303305	0.835087	0.0143002	-0.212099	Protoporphyrin(ug/dL RBC)	blood	iron	Theobromine (mg)	nutrients	dietary interview	2	1	1	> BY & Bonf.	iron	dietary interview	39177	1	Dietary Interview+Behavior	1
expo	DRXTVB1	LBXEPP	-0.00586274	0.0105129	0.676143	0.896046	-0.557671	1.11803	1.11803	0.105572	2	2	-9	-2	-0.00156892	0.0105973	-0.14805	0.884415	1.39538e-06	0.0515353	13216	-0.00156892	0.884415	0.0105973	-0.14805	Protoporphyrin(ug/dL RBC)	blood	iron	Thiamin (Vitamin B1) (mg)	nutrients	dietary interview	2	1	1	> BY & Bonf.	iron	dietary interview	39177	1	Dietary Interview+Behavior	1
expo	DRXTVB12	LBXEPP	0.0231855	0.00407138	0.110662	0.2194	5.69475	0.0913762	0.0913762	0	2	2	9	2	0.0214938	0.0140084	1.53435	0.147228	0.000342546	0.0517926	13216	0.0214938	0.147228	0.0140084	1.53435	Protoporphyrin(ug/dL RBC)	blood	iron	Vitamin B12 (mcg)	nutrients	dietary interview	2	1	1	> BY & Bonf.	iron	dietary interview	39177	1	Dietary Interview+Behavior	1
expo	DRXTVB2	LBXEPP	-0.0114362	0.00393552	0.210998	0.479556	-2.90588	0.111982	0.111982	0	2	2	-9	-2	-0.0180949	0.0212761	-0.85048	0.409369	0.000173494	0.0512175	13216	-0.0180949	0.409369	0.0212761	-0.85048	Protoporphyrin(ug/dL RBC)	blood	iron	Riboflavin (Vitamin B2) (mg)	nutrients	dietary interview	2	1	1	> BY & Bonf.	iron	dietary interview	39177	1	Dietary Interview+Behavior	1
expo	DRXTVB6	LBXEPP	0.0030922	0.0147088	0.868086	0.924309	0.210227	1.30286	1.30286	0.232461	2	2	-1	0	-0.00321412	0.0130433	-0.246419	0.808935	6.41755e-06	0.0515702	13216	-0.00321412	0.808935	0.0130433	-0.246419	Protoporphyrin(ug/dL RBC)	blood	iron	Vitamin B6 (mg)	nutrients	dietary interview	2	1	1	> BY & Bonf.	iron	dietary interview	39177	1	Dietary Interview+Behavior	1
expo	DRXTVC	LBXEPP	-0.0123286	0.00178014	0.091291	0.567586	-6.92565	0.0133459	0.0133459	0	2	2	1	0	-0.0108203	0.0152414	-0.709932	0.489403	9.97647e-05	0.0515805	13216	-0.0108203	0.489403	0.0152414	-0.709932	Protoporphyrin(ug/dL RBC)	blood	iron	Vitamin C (mg)	nutrients	dietary interview	2	1	1	> BY & Bonf.	iron	dietary interview	39177	1	Dietary Interview+Behavior	1
expo	DRXTZINC	LBXEPP	0.0179941	0.011918	0.372417	0.546706	1.50983	0.681459	0.681459	0	2	2	5	0	0.0131864	0.0152503	0.864664	0.401796	9.47493e-05	0.0516902	13216	0.0131864	0.401796	0.0152503	0.864664	Protoporphyrin(ug/dL RBC)	blood	iron	Zinc (mg)	nutrients	dietary interview	2	1	1	> BY & Bonf.	iron	dietary interview	39177	1	Dietary Interview+Behavior	1
expo2	LBDHD	LBXEPP	0.675939	0.530627	0.423697	4.00943e-28	1.27385	234.84	234.84	0.995742	2	2	9	2	0.144151	0.301173	0.478633	0.634625	6.26938e-06	0.0668413	17909	0.144151	0.634625	0.301173	0.478633	Protoporphyrin(ug/dL RBC)	blood	iron	Hepatitis D (anti-HDV)	infection	NA	2	1	1	> BY & Bonf.	iron	infection	7393	3	Infection	1
expo	LBXV4C	LBXEPP	0.0238385	0.00875882	0.224161	0.373887	2.72166	0.188358	0.188358	0	2	2	9	2	0.0135666	0.0232541	0.583406	0.56413	0.000178076	0.104082	1699	0.0135666	0.56413	0.0232541	0.583406	Protoporphyrin(ug/dL RBC)	blood	iron	Blood Tetrachloroethene Result (ng/mL)	pollutant	VOC	2	1	1	> BY & Bonf.	iron	VOC	13130	5	Volatile Organics	1
expo	LBXVBF	LBXEPP	-0.0144595	0.0236599	0.65077	0.779119	-0.611139	1.06973	1.06973	0.0651873	2	2	-1	0	-0.00960293	0.0246549	-0.389494	0.700833	8.645e-05	0.0990133	1541	-0.00960293	0.700833	0.0246549	-0.389494	Protoporphyrin(ug/dL RBC)	blood	iron	Blood Bromoform Result (pg/mL)	pollutant	VOC	2	1	1	> BY & Bonf.	iron	VOC	13130	5	Volatile Organics	1
expo	LBXVBM	LBXEPP	0.0134083	0.0463294	0.820655	0.486421	0.289412	3.36943	3.36943	0.703214	2	2	9	2	0.0284015	0.0273565	1.0382	0.310455	0.000773699	0.10471	1579	0.0284015	0.310455	0.0273565	1.0382	Protoporphyrin(ug/dL RBC)	blood	iron	Blood Bromodichloromethane Result (pg/mL)	pollutant	VOC	2	1	1	> BY & Bonf.	iron	VOC	13130	5	Volatile Organics	1
expo	LBXVBZ	LBXEPP	-0.0781855	0.0448318	0.331445	0.0464591	-1.74397	2.41102	2.41102	0.585238	2	2	-9	-2	-0.0720105	0.0311719	-2.31011	0.0290786	0.0039028	0.104378	1598	-0.0720105	0.0290786	0.0311719	-2.31011	Protoporphyrin(ug/dL RBC)	blood	iron	Blood Benzene Result (ng/mL)	pollutant	VOC	2	1	1	> BY & Bonf.	iron	VOC	13130	5	Volatile Organics	1
expo	LBXVCM	LBXEPP	-0.00612574	0.027665	0.861275	0.998585	-0.221425	1.79017	1.79017	0.441392	2	2	3	0	0.00596911	0.0221915	0.268982	0.79045	3.39608e-05	0.103957	1572	0.00596911	0.79045	0.0221915	0.268982	Protoporphyrin(ug/dL RBC)	blood	iron	Blood Dibromochloromethane Result (pg/mL)	pollutant	VOC	2	1	1	> BY & Bonf.	iron	VOC	13130	5	Volatile Organics	1
expo	LBXVCT	LBXEPP	-0.0302507	0.00319605	0.0670116	0.0395275	-9.46503	0.187908	0.187908	0	2	2	-9	-2	-0.0121677	0.026471	-0.459664	0.650073	0.000142876	0.108001	1495	-0.0121677	0.650073	0.026471	-0.459664	Protoporphyrin(ug/dL RBC)	blood	iron	Blood Carbon Tetrachloride Result (ng/mL)	pollutant	VOC	2	1	1	> BY & Bonf.	iron	VOC	13130	5	Volatile Organics	1
expo	LBXVDB	LBXEPP	-0.00142014	0.0466076	0.980608	0.968994	-0.0304701	2.30416	2.30416	0.566002	2	2	5	0	-0.000609148	0.0326131	-0.018678	0.985246	3.25158e-07	0.106139	1555	-0.000609148	0.985246	0.0326131	-0.018678	Protoporphyrin(ug/dL RBC)	blood	iron	Blood 1,4-Dichlorobenzene Result (ng/mL)	pollutant	VOC	2	1	1	> BY & Bonf.	iron	VOC	13130	5	Volatile Organics	1
expo	LBXVEB	LBXEPP	-0.0242643	0.034735	0.611817	0.441623	-0.698556	1.38	1.38	0.27536	2	2	-9	-2	-0.02313	0.027986	-0.826484	0.415278	0.00046844	0.105747	1595	-0.02313	0.415278	0.027986	-0.826484	Protoporphyrin(ug/dL RBC)	blood	iron	Blood Ethylbenzene Result (ng/mL)	pollutant	VOC	2	1	1	> BY & Bonf.	iron	VOC	13130	5	Volatile Organics	1
expo	LBXVME	LBXEPP	-0.0181557	0.0513992	0.783837	0.893048	-0.353229	4.32204	4.32204	0.768628	2	2	-3	-2	0.0458291	0.0415478	1.10305	0.284537	0.00205136	0.0951924	1405	0.0458291	0.284537	0.0415478	1.10305	Protoporphyrin(ug/dL RBC)	blood	iron	Blood Methyl t-Butyl Ether (MTBE) Result (pg/mL)	pollutant	VOC	2	1	1	> BY & Bonf.	iron	VOC	13130	5	Volatile Organics	1
expo	LBXVOX	LBXEPP	-0.0349745	0.0306457	0.458065	0.232095	-1.14125	1.49952	1.49952	0.333119	2	2	-9	-2	-0.0348757	0.0238793	-1.4605	0.154903	0.00112052	0.0972819	1741	-0.0348757	0.154903	0.0238793	-1.4605	Protoporphyrin(ug/dL RBC)	blood	iron	Blood o-Xylene Result (ng/mL)	pollutant	VOC	2	1	1	> BY & Bonf.	iron	VOC	13130	5	Volatile Organics	1
expo	LBXVST	LBXEPP	-0.0481333	0.0332167	0.38455	0.0904943	-1.44907	2.13525	2.13525	0.53167	2	2	-9	-2	-0.061627	0.024337	-2.53223	0.0170065	0.00353458	0.110076	1636	-0.061627	0.0170065	0.024337	-2.53223	Protoporphyrin(ug/dL RBC)	blood	iron	Blood Styrene Result (ng/mL)	pollutant	VOC	2	0.832179	1	> BY & Bonf.	iron	VOC	13130	5	Volatile Organics	0.976808
expo	LBXVTC	LBXEPP	0.0125036	0.0209143	0.656965	0.0889183	0.597852	5.56791	5.56791	0.8204	2	2	7	0	0.00778846	0.00549559	1.41722	0.167073	6.02966e-05	0.110189	1618	0.00778846	0.167073	0.00549559	1.41722	Protoporphyrin(ug/dL RBC)	blood	iron	Blood Trichloroethene Result (ng/mL)	pollutant	VOC	2	1	1	> BY & Bonf.	iron	VOC	13130	5	Volatile Organics	1
expo	LBXVTO	LBXEPP	-0.0734362	0.00271863	0.0235571	0.077757	-27.0122	0.00864777	0.00864777	0	2	2	-9	-2	-0.0766356	0.0395109	-1.9396	0.0622103	0.00494534	0.100282	1700	-0.0766356	0.0622103	0.0395109	-1.9396	Protoporphyrin(ug/dL RBC)	blood	iron	Blood Toluene Result (ng/mL)	pollutant	VOC	2	1	1	> BY & Bonf.	iron	VOC	13130	5	Volatile Organics	1
expo	LBXVXY	LBXEPP	-0.0184241	0.0151513	0.438139	0.61255	-1.21601	0.264805	0.264805	0	2	2	-9	-2	-0.0295925	0.0267342	-1.10692	0.277427	0.000817466	0.105254	1703	-0.0295925	0.277427	0.0267342	-1.10692	Protoporphyrin(ug/dL RBC)	blood	iron	Blood m-/p-Xylene Result (ng/mL)	pollutant	VOC	2	1	1	> BY & Bonf.	iron	VOC	13130	5	Volatile Organics	1
expo	LBDRUIU	LBXEPP	-0.0233998	0.00911397	0.124088	0.419481	-2.56746	0.402986	0.805972	0	3	2	-3	0	-0.0150789	0.0163676	-0.92127	0.364511	0.000214896	0.0764105	12012	-0.0150789	0.364511	0.0163676	-0.92127	Protoporphyrin(ug/dL RBC)	blood	iron	Rubella units	infection	NA	3	1	1	> BY & Bonf.	iron	infection	7393	3	Infection	1
expo	LBXME	LBXEPP	-0.0151625	0.0110794	0.304596	0.263369	-1.36853	1.56154	3.12309	0.359608	3	2	-1	0	-0.014205	0.0083321	-1.70486	0.098913	0.000177261	0.0764113	12012	-0.014205	0.098913	0.0083321	-1.70486	Protoporphyrin(ug/dL RBC)	blood	iron	Measles	infection	NA	3	1	1	> BY & Bonf.	iron	infection	7393	3	Infection	1
expo	LBXVAR	LBXEPP	0.00080469	0.0058892	0.90383	0.914276	0.136638	0.795816	1.59163	0	3	2	-1	2	-0.0013343	0.00686509	-0.194361	0.847249	1.68943e-06	0.076209	12012	-0.0013343	0.847249	0.00686509	-0.194361	Protoporphyrin(ug/dL RBC)	blood	iron	Varicella	infection	NA	3	1	1	> BY & Bonf.	iron	infection	7393	3	Infection	1
expo	URX24D	LBXEPP	-0.0109743	0.0156232	0.555153	0.70405	-0.702438	1.38707	2.77414	0.279057	3	2	-9	-2	-0.0122564	0.0131	-0.935607	0.357475	0.000118512	0.1044	4403	-0.0122564	0.357475	0.0131	-0.935607	Protoporphyrin(ug/dL RBC)	blood	iron	2,4-D (ug/L) result	pollutant	priority pesticide	3	1	1	> BY & Bonf.	iron	priority pesticide	2782	6	Pollutants	1
expo	URX25T	LBXEPP	0.0215393	0.000572748	0.000706323	1.94341e-09	37.607	0.183239	0.366477	0	3	2	9	2	0.0119818	0.0162039	0.739443	0.465792	0.000126269	0.0991721	4368	0.0119818	0.465792	0.0162039	0.739443	Protoporphyrin(ug/dL RBC)	blood	iron	2,4,5-T (ug/L) result	pollutant	priority pesticide	3	1	1	> BY & Bonf.	iron	priority pesticide	2782	6	Pollutants	1
expo	URX4FP	LBXEPP	-0.0179391	0.0028833	0.101454	0.130085	-6.22173	0.21235	0.21235	0	2	2	-9	-2	-0.0173092	0.00900487	-1.9222	0.0751692	0.00029706	0.0985098	3809	-0.0173092	0.0751692	0.00900487	-1.9222	Protoporphyrin(ug/dL RBC)	blood	iron	4-fluoro-3-phenoxybenzoic (ug/L) acid	pollutant	priority pesticide	2	1	1	> BY & Bonf.	iron	priority pesticide	2782	6	Pollutants	1
expo	URXCB3	LBXEPP	-0.00692599	0.00077856	0.0712642	0.334796	-8.89589	0.0248213	0.0248213	0	2	2	-9	-2	-0.00212368	0.00427803	-0.496414	0.627305	4.49388e-06	0.0951487	3612	-0.00212368	0.627305	0.00427803	-0.496414	Protoporphyrin(ug/dL RBC)	blood	iron	cis-3-(2,2-dibromovinyl)-2,2-dimethylcyclopropane carboxylic acid	pollutant	priority pesticide	2	1	1	> BY & Bonf.	iron	priority pesticide	2782	6	Pollutants	1
expo	URXCCC	LBXEPP	-0.00864496	0.0269715	0.802535	0.91664	-0.320523	1.08559	1.08559	0.0788408	2	2	-1	0	0.0116792	0.0344515	0.339005	0.739637	0.000121369	0.0983269	3809	0.0116792	0.739637	0.0344515	0.339005	Protoporphyrin(ug/dL RBC)	blood	iron	cis-3-(2,2-dichlorovinyl)-2,2-dimethylcyclopropane carboxylic acid	pollutant	priority pesticide	2	1	1	> BY & Bonf.	iron	priority pesticide	2782	6	Pollutants	1
expo	URXCPM	LBXEPP	0.0167876	0.0129763	0.418922	0.761983	1.29371	0.293725	0.293725	0	2	2	7	0	0.0298096	0.0260931	1.14243	0.272438	0.000650991	0.100306	3817	0.0298096	0.272438	0.0260931	1.14243	Protoporphyrin(ug/dL RBC)	blood	iron	3,5,6-trichloropyridinol (ug/L) result	pollutant	priority pesticide	2	1	1	> BY & Bonf.	iron	priority pesticide	2782	6	Pollutants	1
expo	URXDEE	LBXEPP	-0.0140359	0.000531205	0.0240822	0.249804	-26.4227	0.00532412	0.00532412	0	2	2	-9	-2	-0.0186244	0.0178817	-1.04153	0.315281	0.000310116	0.0992255	3828	-0.0186244	0.315281	0.0178817	-1.04153	Protoporphyrin(ug/dL RBC)	blood	iron	DEET (ug/L)	pollutant	deet	2	1	1	> BY & Bonf.	iron	amine/amide	1195	6	Pollutants	1
expo	URXDIZ	LBXEPP	-0.00667475	0.00059181	0.0562981	0.801621	-11.2785	0.0010468	0.0010468	0	2	2	-9	-2	0.0028425	0.0205732	0.138165	0.892077	7.78863e-06	0.0994599	3726	0.0028425	0.892077	0.0205732	0.138165	Protoporphyrin(ug/dL RBC)	blood	iron	Oxypyrimidine (ug/L) result	pollutant	priority pesticide	2	1	1	> BY & Bonf.	iron	priority pesticide	2782	6	Pollutants	1
expo	URXOPM	LBXEPP	-0.00603196	0.0123015	0.70977	0.935721	-0.490342	0.210668	0.210668	0	2	2	-1	0	0.00696149	0.0308714	0.225499	0.824849	4.01516e-05	0.0979845	3850	0.00696149	0.824849	0.0308714	0.225499	Protoporphyrin(ug/dL RBC)	blood	iron	3-phenoxybenzoic (ug/L) acid result	pollutant	priority pesticide	2	1	1	> BY & Bonf.	iron	priority pesticide	2782	6	Pollutants	1
expo	URXPAR	LBXEPP	-0.0070074	0.00369561	0.308962	0.738408	-1.89614	0.048844	0.048844	0	2	2	-5	0	-0.0023571	0.0209349	-0.112592	0.911953	4.60533e-06	0.101685	3786	-0.0023571	0.911953	0.0209349	-0.112592	Protoporphyrin(ug/dL RBC)	blood	iron	Paranitrophenol (ug/L) result	pollutant	priority pesticide	2	1	1	> BY & Bonf.	iron	priority pesticide	2782	6	Pollutants	1
expo	URXTCC	LBXEPP	-0.00737156	0.0197248	0.772314	0.996993	-0.37372	0.528665	0.528665	0	2	2	-1	0	0.0084125	0.0331648	0.253657	0.803448	6.51707e-05	0.0983794	3822	0.0084125	0.803448	0.0331648	0.253657	Protoporphyrin(ug/dL RBC)	blood	iron	trans-3-(2,2-dichlorovinyl)-2,2-dimethylcyclopropane carboxylic acid	pollutant	priority pesticide	2	1	1	> BY & Bonf.	iron	priority pesticide	2782	6	Pollutants	1
expo	LBD199	LBXEPP	-0.0908898	0.00945944	0.0660191	0.057132	-9.60838	0.0855503	0.0855503	0	2	2	-9	-2	-0.0949986	0.0302892	-3.13638	0.0063747	0.0032794	0.0694942	2733	-0.0949986	0.0063747	0.0302892	-3.13638	Protoporphyrin(ug/dL RBC)	blood	iron	PCB199 (ng/g)	pollutant	organochlorine	2	0.388183	1	> BY & Bonf.	iron	organochlorine	6827	6	Pollutants	0.472187
expo	LBX052	LBXEPP	0.00052821	0.0140952	0.973511	0.979745	0.0374745	0.812901	1.6258	0	3	2	-3	0	0.0110715	0.0248708	0.445159	0.65951	4.39231e-05	0.0759606	3671	0.0110715	0.65951	0.0248708	0.445159	Protoporphyrin(ug/dL RBC)	blood	iron	PCB52 (ng/g)	pollutant	organochlorine	3	1	1	> BY & Bonf.	iron	organochlorine	6827	6	Pollutants	1
expo	LBX066	LBXEPP	0.0145497	0.0120715	0.351347	0.614701	1.2053	0.529931	1.05986	0	3	2	9	2	0.0280682	0.0370979	0.756597	0.455394	0.000233002	0.0730189	4357	0.0280682	0.455394	0.0370979	0.756597	Protoporphyrin(ug/dL RBC)	blood	iron	PCB66 (ng/g)	pollutant	organochlorine	3	1	1	> BY & Bonf.	iron	organochlorine	6827	6	Pollutants	1
expo	LBX074	LBXEPP	-0.0166359	0.00681911	0.134852	0.787598	-2.43961	0.0529921	0.105984	0	3	2	1	0	-0.0258052	0.0314066	-0.821648	0.417981	0.0002826	0.0757373	4408	-0.0258052	0.417981	0.0314066	-0.821648	Protoporphyrin(ug/dL RBC)	blood	iron	PCB74 (ng/g)	pollutant	organochlorine	3	1	1	> BY & Bonf.	iron	organochlorine	6827	6	Pollutants	1
expo	LBX087	LBXEPP	-0.00465954	0.0119875	0.763988	0.937699	-0.388699	1.02372	1.02372	0.0231697	2	2	1	0	0.0174954	0.0262509	0.666467	0.514609	0.000108755	0.0684167	2749	0.0174954	0.514609	0.0262509	0.666467	Protoporphyrin(ug/dL RBC)	blood	iron	PCB87 (ng/g)	pollutant	organochlorine	2	1	1	> BY & Bonf.	iron	organochlorine	6827	6	Pollutants	1
expo	LBX099	LBXEPP	-0.0187253	0.0190658	0.429585	0.743417	-0.982143	0.771461	1.54292	0	3	2	-1	0	-0.0181357	0.0238507	-0.760385	0.453163	0.000192063	0.0766755	4350	-0.0181357	0.453163	0.0238507	-0.760385	Protoporphyrin(ug/dL RBC)	blood	iron	PCB99 (ng/g)	pollutant	organochlorine	3	1	1	> BY & Bonf.	iron	organochlorine	6827	6	Pollutants	1
expo	LBX101	LBXEPP	-0.0152166	0.0103795	0.280289	0.647818	-1.46603	1.60756	3.21513	0.377941	3	2	-9	-2	0.0228927	0.0297871	0.768544	0.448378	0.000123794	0.0720813	4409	0.0228927	0.448378	0.0297871	0.768544	Protoporphyrin(ug/dL RBC)	blood	iron	PCB101 (ng/g)	pollutant	organochlorine	3	1	1	> BY & Bonf.	iron	organochlorine	6827	6	Pollutants	1
expo	LBX105	LBXEPP	-0.0119026	0.00914992	0.32301	0.854048	-1.30084	0.665757	1.33151	0	3	2	1	0	-0.000955111	0.0267398	-0.0357187	0.971751	3.42947e-07	0.0757401	4391	-0.000955111	0.971751	0.0267398	-0.0357187	Protoporphyrin(ug/dL RBC)	blood	iron	PCB105 (ng/g)	pollutant	organochlorine	3	1	1	> BY & Bonf.	iron	organochlorine	6827	6	Pollutants	1
expo	LBX110	LBXEPP	-0.0144841	0.00570066	0.238708	0.523818	-2.54077	0.294385	0.294385	0	2	2	-9	-2	-0.00689719	0.0276802	-0.249174	0.806396	1.87471e-05	0.0679033	2746	-0.00689719	0.806396	0.0276802	-0.249174	Protoporphyrin(ug/dL RBC)	blood	iron	PCB110 (ng/g)	pollutant	organochlorine	2	1	1	> BY & Bonf.	iron	organochlorine	6827	6	Pollutants	1
expo	LBX118	LBXEPP	-0.0183576	0.0205682	0.466291	0.844156	-0.892522	0.773153	1.54631	0	3	2	1	0	-0.0163019	0.0251625	-0.647866	0.522168	0.000136706	0.0756106	4406	-0.0163019	0.522168	0.0251625	-0.647866	Protoporphyrin(ug/dL RBC)	blood	iron	PCB118 (ng/g)	pollutant	organochlorine	3	1	1	> BY & Bonf.	iron	organochlorine	6827	6	Pollutants	1
expo	LBX128	LBXEPP	-0.012369	0.00806536	0.264859	0.726232	-1.5336	0.926768	1.85354	0	3	2	-9	-2	3.45579e-05	0.0190498	0.00181409	0.998565	2.94141e-10	0.0701261	4394	3.45579e-05	0.998565	0.0190498	0.00181409	Protoporphyrin(ug/dL RBC)	blood	iron	PCB128 (ng/g)	pollutant	organochlorine	3	1	1	> BY & Bonf.	iron	organochlorine	6827	6	Pollutants	1
expo	LBX138	LBXEPP	-0.0383967	0.0168709	0.150624	0.498162	-2.27591	0.373941	0.747882	0	3	2	-1	0	-0.0424797	0.0267137	-1.59018	0.122637	0.000832309	0.0776411	4398	-0.0424797	0.122637	0.0267137	-1.59018	Protoporphyrin(ug/dL RBC)	blood	iron	PCB138 & 158 (ng/g)	pollutant	organochlorine	3	1	1	> BY & Bonf.	iron	organochlorine	6827	6	Pollutants	1
expo	LBX146	LBXEPP	-0.0378308	0.0187423	0.181013	0.430461	-2.01847	0.652599	1.3052	0	3	2	-1	0	-0.0533321	0.0254534	-2.09528	0.0449905	0.00117376	0.0758704	4396	-0.0533321	0.0449905	0.0254534	-2.09528	Protoporphyrin(ug/dL RBC)	blood	iron	PCB146 (ng/g)	pollutant	organochlorine	3	1	1	> BY & Bonf.	iron	organochlorine	6827	6	Pollutants	1
expo	LBX149	LBXEPP	-0.00496764	0.0113185	0.736705	0.91194	-0.438897	1.27169	1.27169	0.213644	2	2	5	0	0.0238925	0.042191	0.566294	0.579051	9.65404e-05	0.0675253	2753	0.0238925	0.579051	0.042191	0.566294	Protoporphyrin(ug/dL RBC)	blood	iron	PCB149 (ng/g)	pollutant	organochlorine	2	1	1	> BY & Bonf.	iron	organochlorine	6827	6	Pollutants	1
expo	LBX151	LBXEPP	0.00845342	0.0165482	0.699338	0.437257	0.510836	1.36526	1.36526	0.267538	2	2	9	2	0.067058	0.0690921	0.970559	0.346212	0.000482985	0.0675084	2753	0.067058	0.346212	0.0690921	0.970559	Protoporphyrin(ug/dL RBC)	blood	iron	PCB151 (ng/g)	pollutant	organochlorine	2	1	1	> BY & Bonf.	iron	organochlorine	6827	6	Pollutants	1
expo	LBX153	LBXEPP	-0.0585415	0.0213443	0.111196	0.297685	-2.74273	0.566311	1.13262	0	3	2	-1	0	-0.0644402	0.0277864	-2.31912	0.0276353	0.00163432	0.0774619	4405	-0.0644402	0.0276353	0.0277864	-2.31912	Protoporphyrin(ug/dL RBC)	blood	iron	PCB153 (ng/g)	pollutant	organochlorine	3	1	1	> BY & Bonf.	iron	organochlorine	6827	6	Pollutants	1
expo	LBX156	LBXEPP	-0.0808085	0.017186	0.0423764	0.0939774	-4.702	0.44213	0.88426	0	3	2	-7	-2	-0.0838026	0.0233985	-3.58153	0.00122952	0.00311058	0.0759185	4372	-0.0838026	0.00122952	0.0233985	-3.58153	Protoporphyrin(ug/dL RBC)	blood	iron	PCB156 (ng/g)	pollutant	organochlorine	3	0.104398	1	> BY & Bonf.	iron	organochlorine	6827	6	Pollutants	0.188321
expo	LBX157	LBXEPP	-0.0176588	0.00165479	0.00866739	0.570904	-10.6713	0.00869135	0.0173827	0	3	2	-7	-2	-0.0464134	0.0238573	-1.94546	0.0614707	0.000514196	0.0698212	4357	-0.0464134	0.0614707	0.0238573	-1.94546	Protoporphyrin(ug/dL RBC)	blood	iron	PCB157 (ng/g)	pollutant	organochlorine	3	1	1	> BY & Bonf.	iron	organochlorine	6827	6	Pollutants	1
expo	LBX167	LBXEPP	-0.0150147	0.0109759	0.304742	0.765671	-1.36797	0.333284	0.666568	0	3	2	-1	0	-0.0215535	0.0294488	-0.731896	0.470106	0.000111964	0.0716845	4372	-0.0215535	0.470106	0.0294488	-0.731896	Protoporphyrin(ug/dL RBC)	blood	iron	PCB167 (ng/g)	pollutant	organochlorine	3	1	1	> BY & Bonf.	iron	organochlorine	6827	6	Pollutants	1
expo	LBX170	LBXEPP	-0.0839403	0.0465824	0.213337	0.228872	-1.80198	1.62296	3.24593	0.383843	3	2	-5	-2	-0.101082	0.0337167	-2.99797	0.00552718	0.00366791	0.0773981	4290	-0.101082	0.00552718	0.0337167	-2.99797	Protoporphyrin(ug/dL RBC)	blood	iron	PCB170 (ng/g)	pollutant	organochlorine	3	0.346737	1	> BY & Bonf.	iron	organochlorine	6827	6	Pollutants	0.449442
expo	LBX172	LBXEPP	-0.0167344	0.0112782	0.276126	0.637929	-1.48379	0.542909	1.08582	0	3	2	-7	-2	-0.0336003	0.0271136	-1.23924	0.225191	0.000275245	0.0708612	4276	-0.0336003	0.225191	0.0271136	-1.23924	Protoporphyrin(ug/dL RBC)	blood	iron	PCB172 (ng/g)	pollutant	organochlorine	3	1	1	> BY & Bonf.	iron	organochlorine	6827	6	Pollutants	1
expo	LBX177	LBXEPP	-0.0278157	0.0173137	0.249386	0.369903	-1.60657	0.928963	1.85793	0	3	2	-9	-2	-0.0414714	0.0208786	-1.98631	0.0565219	0.00061628	0.0725364	4335	-0.0414714	0.0565219	0.0208786	-1.98631	Protoporphyrin(ug/dL RBC)	blood	iron	PCB177 (ng/g)	pollutant	organochlorine	3	1	1	> BY & Bonf.	iron	organochlorine	6827	6	Pollutants	1
expo	LBX178	LBXEPP	-0.0318931	0.0121568	0.119749	0.290262	-2.62348	0.45164	0.903281	0	3	2	-9	-2	-0.0638605	0.0237481	-2.68908	0.0117527	0.00120543	0.0709441	4400	-0.0638605	0.0117527	0.0237481	-2.68908	Protoporphyrin(ug/dL RBC)	blood	iron	PCB178 (ng/g)	pollutant	organochlorine	3	0.626139	1	> BY & Bonf.	iron	organochlorine	6827	6	Pollutants	0.704395
expo	LBX180	LBXEPP	-0.112267	0.0305999	0.0669197	0.0767141	-3.66887	0.850671	1.70134	0	3	2	-7	-2	-0.109144	0.0295249	-3.69668	0.000905451	0.00395785	0.0788183	4401	-0.109144	0.000905451	0.0295249	-3.69668	Protoporphyrin(ug/dL RBC)	blood	iron	PCB180 (ng/g)	pollutant	organochlorine	3	0.0812051	1	> BY & Bonf.	iron	organochlorine	6827	6	Pollutants	0.15602
expo	LBX183	LBXEPP	-0.0175635	0.0146257	0.352731	0.373679	-1.20087	1.30768	2.61536	0.235286	3	2	-1	0	-0.044285	0.0206408	-2.1455	0.0404164	0.000800149	0.0734297	4403	-0.044285	0.0404164	0.0206408	-2.1455	Protoporphyrin(ug/dL RBC)	blood	iron	PCB183 (ng/g)	pollutant	organochlorine	3	1	1	> BY & Bonf.	iron	organochlorine	6827	6	Pollutants	1
expo	LBX187	LBXEPP	-0.0369444	0.0394541	0.447923	0.542251	-0.936388	1.5531	3.10619	0.356125	3	2	-1	0	-0.0609757	0.0313592	-1.94443	0.0616009	0.00154823	0.0773623	4410	-0.0609757	0.0616009	0.0313592	-1.94443	Protoporphyrin(ug/dL RBC)	blood	iron	PCB187 (ng/g)	pollutant	organochlorine	3	1	1	> BY & Bonf.	iron	organochlorine	6827	6	Pollutants	1
expo	LBX189	LBXEPP	0.00611605	0.00957253	0.638053	0.931402	0.638917	0.32073	0.32073	0	2	2	9	2	0.0775162	0.0627927	1.23448	0.234849	0.000542779	0.0675418	2728	0.0775162	0.234849	0.0627927	1.23448	Protoporphyrin(ug/dL RBC)	blood	iron	PCB189 (ng/g)	pollutant	organochlorine	2	1	1	> BY & Bonf.	iron	organochlorine	6827	6	Pollutants	1
expo	LBX194	LBXEPP	-0.115167	0.0076707	0.0423396	0.0495538	-15.0139	0.0394377	0.0394377	0	2	2	-9	-2	-0.111022	0.0345519	-3.21319	0.00542522	0.00437902	0.0686139	2710	-0.111022	0.00542522	0.0345519	-3.21319	Protoporphyrin(ug/dL RBC)	blood	iron	PCB194 (ng/g)	pollutant	organochlorine	2	0.341904	1	> BY & Bonf.	iron	organochlorine	6827	6	Pollutants	0.449442
expo	LBX195	LBXEPP	0.0132633	0.00548948	0.249822	0.559774	2.41612	0.100639	0.100639	0	2	2	9	2	0.00212381	0.0486594	0.0436465	0.965726	5.25128e-07	0.0641799	2659	0.00212381	0.965726	0.0486594	0.0436465	Protoporphyrin(ug/dL RBC)	blood	iron	PCB195 (ng/g)	pollutant	organochlorine	2	1	1	> BY & Bonf.	iron	organochlorine	6827	6	Pollutants	1
expo	LBX196	LBXEPP	-0.0775798	0.00324287	0.0265955	0.0614366	-23.9232	0.0144839	0.0144839	0	2	2	-9	-2	-0.0820146	0.0269764	-3.04023	0.00779628	0.00263317	0.0685413	2747	-0.0820146	0.00779628	0.0269764	-3.04023	Protoporphyrin(ug/dL RBC)	blood	iron	PCB196 & 203 (ng/g)	pollutant	organochlorine	2	0.454346	1	> BY & Bonf.	iron	organochlorine	6827	6	Pollutants	0.524252
expo	LBX206	LBXEPP	-0.0433119	0.009276	0.134314	0.302494	-4.66924	0.0981289	0.0981289	0	2	2	-3	0	-0.0853134	0.0371172	-2.29848	0.0353507	0.0012537	0.0654614	2650	-0.0853134	0.0353507	0.0371172	-2.29848	Protoporphyrin(ug/dL RBC)	blood	iron	PCB206 (ng/g)	pollutant	organochlorine	2	1	1	> BY & Bonf.	iron	organochlorine	6827	6	Pollutants	1
expo	LBXALD	LBXEPP	-0.00980517	0.0214647	0.72721	0.916147	-0.456804	3.19667	3.19667	0.687175	2	2	-7	-2	0.00874619	0.0461406	0.189555	0.852041	1.28343e-05	0.0564976	2739	0.00874619	0.852041	0.0461406	0.189555	Protoporphyrin(ug/dL RBC)	blood	iron	Aldrin (ng/g)	pollutant	organochlorine	2	1	1	> BY & Bonf.	iron	organochlorine	6827	6	Pollutants	1
expo	LBXBHC	LBXEPP	-0.0260438	0.0148503	0.329911	0.552362	-1.75376	0.282094	0.282094	0	2	2	5	0	-0.0191765	0.0291371	-0.658148	0.519801	0.00018922	0.0622039	2759	-0.0191765	0.519801	0.0291371	-0.658148	Protoporphyrin(ug/dL RBC)	blood	iron	Beta-hexachloro-cyclohexane (ng/g)	pollutant	organochlorine	2	1	1	> BY & Bonf.	iron	organochlorine	6827	6	Pollutants	1
expo	LBXD01	LBXEPP	-0.0189808	0.0143377	0.316605	0.69136	-1.32384	0.618207	1.23641	0	3	2	-3	0	-0.0199471	0.0197637	-1.00928	0.321189	0.000301816	0.0763397	3405	-0.0199471	0.321189	0.0197637	-1.00928	Protoporphyrin(ug/dL RBC)	blood	iron	1,2,3,7,8-Pentachlorodibenzo-p-dioxin (pncdd) (fg/g)	pollutant	organochlorine	3	1	1	> BY & Bonf.	iron	organochlorine	6827	6	Pollutants	1
expo	LBXD02	LBXEPP	-0.0557669	0.00567212	0.0645295	0.0538379	-9.83175	0.0815818	0.0815818	0	2	2	-9	-2	-0.0606424	0.0212581	-2.85267	0.0115171	0.00263815	0.0696443	1767	-0.0606424	0.0115171	0.0212581	-2.85267	Protoporphyrin(ug/dL RBC)	blood	iron	1,2,3,4,7,8-Hexachlorodibenzo-p-dioxin (hxcdd)(fg/g)	pollutant	organochlorine	2	0.61602	1	> BY & Bonf.	iron	organochlorine	6827	6	Pollutants	0.704395
expo	LBXD03	LBXEPP	-0.0130202	0.0205182	0.590614	0.704318	-0.634572	0.906034	1.81207	0	3	2	-1	0	-0.019794	0.0216328	-0.914999	0.367738	0.000217306	0.0764446	3376	-0.019794	0.367738	0.0216328	-0.914999	Protoporphyrin(ug/dL RBC)	blood	iron	1,2,3,6,7,8-Hexachlorodibenzo-p-dioxin (hxcdd)(fg/g)	pollutant	organochlorine	3	1	1	> BY & Bonf.	iron	organochlorine	6827	6	Pollutants	1
expo	LBXD04	LBXEPP	-0.0113288	0.0051614	0.15938	0.7685	-2.1949	0.0603741	0.120748	0	3	2	-1	0	-0.014695	0.0229935	-0.639094	0.527778	0.000172029	0.0763332	3367	-0.014695	0.527778	0.0229935	-0.639094	Protoporphyrin(ug/dL RBC)	blood	iron	1,2,3,7,8,9-Hexachlorodibenzo-p-dioxin (hxcdd) (fg/g)	pollutant	organochlorine	3	1	1	> BY & Bonf.	iron	organochlorine	6827	6	Pollutants	1
expo	LBXD05	LBXEPP	0.053198	0.00455371	0.00724767	0.0859174	11.6823	0.067834	0.135668	0	3	2	9	2	0.0561065	0.0179598	3.12399	0.00402626	0.0022609	0.0750442	3374	0.0561065	0.00402626	0.0179598	3.12399	Protoporphyrin(ug/dL RBC)	blood	iron	1,2,3,4,6,7,8-Heptachlororodibenzo-p-dioxin (hpcdd) (fg/g)	pollutant	organochlorine	3	0.270545	1	> BY & Bonf.	iron	organochlorine	6827	6	Pollutants	0.416117
expo	LBXD07	LBXEPP	0.0644513	0.0204906	0.0879458	0.170177	3.14542	0.541637	1.08327	0	3	2	9	2	0.0715476	0.03339	2.14279	0.0406528	0.00303025	0.0684616	3347	0.0715476	0.0406528	0.03339	2.14279	Protoporphyrin(ug/dL RBC)	blood	iron	1,2,3,4,6,7,8,9-Octachlorodibenzo-p-dioxin (ocdd) (fg/g)	pollutant	organochlorine	3	1	1	> BY & Bonf.	iron	organochlorine	6827	6	Pollutants	1
expo	LBXDIE	LBXEPP	0.0121031	0.0386972	0.807025	0.558466	0.312763	2.63032	2.63032	0.619819	2	2	7	2	0.00248943	0.024511	0.101564	0.920365	4.47586e-06	0.0659174	2631	0.00248943	0.920365	0.024511	0.101564	Protoporphyrin(ug/dL RBC)	blood	iron	Dieldrin (ng/g)	pollutant	organochlorine	2	1	1	> BY & Bonf.	iron	organochlorine	6827	6	Pollutants	1
expo	LBXEND	LBXEPP	-0.0061718	0.0284372	0.863943	0.609713	-0.217033	5.18047	5.18047	0.806967	2	2	-9	-2	0.010275	0.031138	0.329984	0.745693	2.73109e-05	0.0618599	2612	0.010275	0.745693	0.031138	0.329984	Protoporphyrin(ug/dL RBC)	blood	iron	Endrin (ng/g)	pollutant	organochlorine	2	1	1	> BY & Bonf.	iron	organochlorine	6827	6	Pollutants	1
expo	LBXF01	LBXEPP	-0.0708001	0.0384467	0.20689	0.0676416	-1.84151	4.85851	9.71702	0.794176	3	2	-9	-2	-0.0822961	0.0240457	-3.42248	0.00186771	0.00367175	0.060568	3386	-0.0822961	0.00186771	0.0240457	-3.42248	Protoporphyrin(ug/dL RBC)	blood	iron	2,3,7,8,-Tetrachlorodibenzofuran (tcdf) (fg/g)	pollutant	organochlorine	3	0.146648	1	> BY & Bonf.	iron	organochlorine	6827	6	Pollutants	0.234057
expo	LBXF02	LBXEPP	-0.069209	0.0423152	0.243563	0.0535488	-1.63556	5.8397	11.6794	0.828758	3	2	-9	-2	-0.0720525	0.0241364	-2.98522	0.00570565	0.0028271	0.0655598	3409	-0.0720525	0.00570565	0.0241364	-2.98522	Protoporphyrin(ug/dL RBC)	blood	iron	1,2,3,7,8-Pentachlorodibenzofuran (pncdf) (fg/g)	pollutant	organochlorine	3	0.355546	1	> BY & Bonf.	iron	organochlorine	6827	6	Pollutants	0.449442
expo	LBXF03	LBXEPP	-0.0356666	0.0139789	0.125369	0.364601	-2.55145	0.450166	0.900331	0	3	2	-1	0	-0.0475514	0.024723	-1.92337	0.0643015	0.00152631	0.0761932	3380	-0.0475514	0.0643015	0.024723	-1.92337	Protoporphyrin(ug/dL RBC)	blood	iron	2,3,4,7,8-Pentachlorodibenzofuran (pncdf) (fg/g)	pollutant	organochlorine	3	1	1	> BY & Bonf.	iron	organochlorine	6827	6	Pollutants	1
expo	LBXF04	LBXEPP	-0.00288782	0.0194322	0.895492	0.965382	-0.14861	1.12165	2.2433	0.108458	3	2	1	0	-0.0169149	0.0209508	-0.807361	0.426031	0.000182955	0.0749944	3375	-0.0169149	0.426031	0.0209508	-0.807361	Protoporphyrin(ug/dL RBC)	blood	iron	1,2,3,4,7,8-Hexachlorodibenzofuran (hxcdf) (fg/g)	pollutant	organochlorine	3	1	1	> BY & Bonf.	iron	organochlorine	6827	6	Pollutants	1
expo	LBXF05	LBXEPP	-0.00789047	0.0106292	0.535227	0.711633	-0.742339	0.417257	0.834514	0	3	2	-1	0	-0.0138469	0.0182063	-0.760555	0.453063	0.000137374	0.0767092	3391	-0.0138469	0.453063	0.0182063	-0.760555	Protoporphyrin(ug/dL RBC)	blood	iron	1,2,3,6,7,8-Hexachlorodibenzofuran (hxcdf) (fg/g)	pollutant	organochlorine	3	1	1	> BY & Bonf.	iron	organochlorine	6827	6	Pollutants	1
expo	LBXF06	LBXEPP	-0.0686463	0.0339651	0.180664	0.0462962	-2.02108	4.026	8.052	0.751614	3	2	-9	-2	-0.0612161	0.0194831	-3.14202	0.0038464	0.00257233	0.0626774	3357	-0.0612161	0.0038464	0.0194831	-3.14202	Protoporphyrin(ug/dL RBC)	blood	iron	1,2,3,7,8,9-Hexachlorodibenzofuran (hxcdf) (fg/g)	pollutant	organochlorine	3	0.260564	1	> BY & Bonf.	iron	organochlorine	6827	6	Pollutants	0.416117
expo	LBXF07	LBXEPP	-0.0144574	0.0377522	0.738623	0.645432	-0.382955	4.95881	9.91763	0.798339	3	2	-9	-2	-0.0328087	0.0198336	-1.6542	0.108872	0.000741841	0.0671439	3370	-0.0328087	0.108872	0.0198336	-1.6542	Protoporphyrin(ug/dL RBC)	blood	iron	2,3,4,6,7,8-Hexchlorodibenzofuran (hxcdf) (fg/g)	pollutant	organochlorine	3	1	1	> BY & Bonf.	iron	organochlorine	6827	6	Pollutants	1
expo	LBXF08	LBXEPP	-0.0153734	0.0207691	0.536273	0.521828	-0.740209	2.1608	4.3216	0.537208	3	2	-9	-2	-0.0157209	0.018013	-0.872752	0.389968	0.000206736	0.0740408	3221	-0.0157209	0.389968	0.018013	-0.872752	Protoporphyrin(ug/dL RBC)	blood	iron	1,2,3,4,6,7,8-Heptachlorodibenzofuran (hpcdf) (fg/g)	pollutant	organochlorine	3	1	1	> BY & Bonf.	iron	organochlorine	6827	6	Pollutants	1
expo	LBXF09	LBXEPP	-0.0885295	0.000229481	0.00165021	0.00141807	-385.781	0.000141912	0.000141912	0	2	2	-9	-2	-0.0903301	0.0213021	-4.24043	0.000623526	0.00641682	0.0563592	1752	-0.0903301	0.000623526	0.0213021	-4.24043	Protoporphyrin(ug/dL RBC)	blood	iron	1,2,3,4,7,8,9-Heptachlorodibenzofuran (Hpcdf) (fg/g)	pollutant	organochlorine	2	0.059502	1	> BY & Bonf.	iron	organochlorine	6827	6	Pollutants	0.1363
expo	LBXF10	LBXEPP	-0.0416816	0.0353469	0.35959	0.206829	-1.17922	3.22396	6.44793	0.689823	3	2	-9	-2	-0.0636473	0.0264645	-2.40501	0.0227788	0.00199479	0.0677504	3351	-0.0636473	0.0227788	0.0264645	-2.40501	Protoporphyrin(ug/dL RBC)	blood	iron	1,2,3,4,6,7,8,9-Octachlorodibenzofuran (ocdf) (fg/g)	pollutant	organochlorine	3	1	1	> BY & Bonf.	iron	organochlorine	6827	6	Pollutants	1
expo	LBXGHC	LBXEPP	-0.00367066	0.0133328	0.808914	0.874334	-0.275309	1.08202	2.16404	0.0758005	3	2	-9	-2	0.00284849	0.0299633	0.0950658	0.924916	2.57171e-06	0.0621393	4291	0.00284849	0.924916	0.0299633	0.0950658	Protoporphyrin(ug/dL RBC)	blood	iron	Gamma-hexachloro-cyclohexane (ng/g)	pollutant	organochlorine	3	1	1	> BY & Bonf.	iron	organochlorine	6827	6	Pollutants	1
expo	LBXHCB	LBXEPP	-0.0221619	0.0115614	0.195299	0.554006	-1.91689	1.73876	3.47751	0.424876	3	2	-5	0	0.0123723	0.0372072	0.332525	0.741884	2.66354e-05	0.0697819	4200	0.0123723	0.741884	0.0372072	0.332525	Protoporphyrin(ug/dL RBC)	blood	iron	Hexachlorobenzene (ng/g)	pollutant	organochlorine	3	1	1	> BY & Bonf.	iron	organochlorine	6827	6	Pollutants	1
expo	LBXHPE	LBXEPP	0.0101276	0.0332581	0.789499	0.756949	0.304517	2.00342	4.00684	0.500853	3	2	9	2	-0.0192076	0.0287151	-0.668902	0.508848	0.000239183	0.0698397	4093	-0.0192076	0.508848	0.0287151	-0.668902	Protoporphyrin(ug/dL RBC)	blood	iron	Heptachlor Epoxide (ng/g)	pollutant	organochlorine	3	1	1	> BY & Bonf.	iron	organochlorine	6827	6	Pollutants	1
expo	LBXHXC	LBXEPP	-0.0682293	0.0126147	0.0325246	0.155974	-5.40871	0.262934	0.525868	0	3	2	-9	-2	-0.0778333	0.0256434	-3.03522	0.00503555	0.00255274	0.0765425	3364	-0.0778333	0.00503555	0.0256434	-3.03522	Protoporphyrin(ug/dL RBC)	blood	iron	3,3',4,4',5,5'-hexachlorobiphenyl (hxcb) (fg/g)	pollutant	organochlorine	3	0.32243	1	> BY & Bonf.	iron	organochlorine	6827	6	Pollutants	0.449442
expo	LBXMIR	LBXEPP	-0.0403788	0.0136124	0.0973383	0.190607	-2.96632	1.10144	2.20288	0.0920968	3	2	-9	-2	-0.0390267	0.0120185	-3.24723	0.00294043	0.00121719	0.0709053	4306	-0.0390267	0.00294043	0.0120185	-3.24723	Protoporphyrin(ug/dL RBC)	blood	iron	Mirex (ng/g)	pollutant	organochlorine	3	0.210364	1	> BY & Bonf.	iron	organochlorine	6827	6	Pollutants	0.337781
expo	LBXODT	LBXEPP	-0.00439447	0.0178585	0.828577	0.867577	-0.246071	1.15239	2.30478	0.132239	3	2	3	0	-0.00701931	0.0370998	-0.1892	0.851254	8.29253e-06	0.0620429	4167	-0.00701931	0.851254	0.0370998	-0.1892	Protoporphyrin(ug/dL RBC)	blood	iron	opDDT (ng/g)	pollutant	organochlorine	3	1	1	> BY & Bonf.	iron	organochlorine	6827	6	Pollutants	1
expo	LBXOXY	LBXEPP	-0.0427479	0.0307789	0.299316	0.534791	-1.38887	1.16429	2.32857	0.141105	3	2	-1	0	-0.0475852	0.0323329	-1.47173	0.151865	0.000948967	0.0704255	4149	-0.0475852	0.151865	0.0323329	-1.47173	Protoporphyrin(ug/dL RBC)	blood	iron	Oxychlordane (ng/g)	pollutant	organochlorine	3	1	1	> BY & Bonf.	iron	organochlorine	6827	6	Pollutants	1
expo	LBXPCB	LBXEPP	0.0229101	0.0194953	0.360892	0.574749	1.17516	0.734014	1.46803	0	3	2	9	2	0.00733582	0.0253816	0.289021	0.774622	3.85708e-05	0.0709918	3372	0.00733582	0.774622	0.0253816	0.289021	Protoporphyrin(ug/dL RBC)	blood	iron	3,3',4,4',5-Pentachlorobiphenyl (pncb) (fg/g)	pollutant	organochlorine	3	1	1	> BY & Bonf.	iron	organochlorine	6827	6	Pollutants	1
expo	LBXPDE	LBXEPP	-0.0176621	0.0221288	0.508498	0.656912	-0.79815	1.18153	2.36306	0.15364	3	2	5	0	-0.0261704	0.0198646	-1.31744	0.198007	0.000362244	0.0715878	4441	-0.0261704	0.198007	0.0198646	-1.31744	Protoporphyrin(ug/dL RBC)	blood	iron	ppDDE (ng/g)	pollutant	organochlorine	3	1	1	> BY & Bonf.	iron	organochlorine	6827	6	Pollutants	1
expo	LBXPDT	LBXEPP	-0.00454056	0.0282695	0.887152	0.999899	-0.160617	1.80628	3.61256	0.446377	3	2	7	0	-0.0126216	0.023962	-0.526734	0.602384	0.000108648	0.069889	4211	-0.0126216	0.602384	0.023962	-0.526734	Protoporphyrin(ug/dL RBC)	blood	iron	ppDDT (ng/g)	pollutant	organochlorine	3	1	1	> BY & Bonf.	iron	organochlorine	6827	6	Pollutants	1
expo	LBXTC2	LBXEPP	-0.0689657	0.0411943	0.236078	0.148735	-1.67416	5.74343	11.4869	0.825888	3	2	-9	-2	-0.0733873	0.0317431	-2.31191	0.028083	0.0018931	0.0613915	3347	-0.0733873	0.028083	0.0317431	-2.31191	Protoporphyrin(ug/dL RBC)	blood	iron	3,4,4',5-Tetrachlorobiphenyl (tcb) (fg/g)	pollutant	organochlorine	3	1	1	> BY & Bonf.	iron	organochlorine	6827	6	Pollutants	1
expo	LBXTCD	LBXEPP	-0.00936112	0.0313655	0.79351	0.71019	-0.298453	1.92579	3.85157	0.480732	3	2	-7	-2	-0.0384036	0.035637	-1.07763	0.290081	0.000797697	0.0717319	3382	-0.0384036	0.290081	0.035637	-1.07763	Protoporphyrin(ug/dL RBC)	blood	iron	2,3,7,8-Tetrachlorodienzo-p-dioxin (tcdd) (fg/g)	pollutant	organochlorine	3	1	1	> BY & Bonf.	iron	organochlorine	6827	6	Pollutants	1
expo	LBXTNA	LBXEPP	-0.0379988	0.0423834	0.464573	0.446813	-0.896549	3.3618	6.7236	0.70254	3	2	-1	0	-0.0373841	0.0240766	-1.55271	0.131338	0.000625812	0.0741033	4404	-0.0373841	0.131338	0.0240766	-1.55271	Protoporphyrin(ug/dL RBC)	blood	iron	Trans-nonachlor (ng/g)	pollutant	organochlorine	3	1	1	> BY & Bonf.	iron	organochlorine	6827	6	Pollutants	1
expo2	LBXMS1	LBXEPP	0.000800755	0.0065816	0.922924	0.943676	0.121666	0.109363	0.109363	0	2	2	9	2	-0.00113101	0.0200587	-0.0563848	0.955733	2.66802e-07	0.0526971	9494	-0.00113101	0.955733	0.0200587	-0.0563848	Protoporphyrin(ug/dL RBC)	blood	iron	S. aureus present 1	infection	NA	2	1	1	> BY & Bonf.	iron	infection	7393	3	Infection	1
expo2	LBXSY1	LBXEPP	0.0720796	0.156323	0.724954	0.960381	0.461094	0.972052	0.972052	0	2	2	-3	0	-0.0571781	0.21089	-0.271127	0.789989	4.51526e-05	0.0666209	4200	-0.0571781	0.789989	0.21089	-0.271127	Protoporphyrin(ug/dL RBC)	blood	iron	Syphilis IgG EIA	infection	NA	2	1	1	> BY & Bonf.	iron	infection	7393	3	Infection	1
expo3	LBXSY1	LBXEPP	0.446672	0.397211	0.462729	0.467235	1.12452	2.84869	2.84869	0.648962	2	2	9	2	-0.0522995	0.388528	-0.134609	0.89471	4.51526e-05	0.0666209	4200	-0.0522995	0.89471	0.388528	-0.134609	Protoporphyrin(ug/dL RBC)	blood	iron	Syphilis IgG EIA	infection	NA	2	1	1	> BY & Bonf.	iron	infection	7393	3	Infection	1
expo	SMQ_how_long_since_quit_years	LBXEPP	-0.00232357	0.0320525	0.95393	0.959803	-0.0724926	2.27824	2.27824	0.561065	2	2	1	0	0.0176424	0.0232054	0.760271	0.451241	0.000225601	0.0753209	2500	0.0176424	0.451241	0.0232054	0.760271	Protoporphyrin(ug/dL RBC)	blood	iron	How long since quit	smoking	smoking behavior	2	1	1	> BY & Bonf.	iron	smoking behavior	4704	2	Smoking+Hydrocarbon+Metals	1
expo2	SMD415A	LBXEPP	-0.0135534	0.0228345	0.613002	0.991516	-0.593547	0.306181	0.612362	0	3	2	-9	-2	-0.0181575	0.0413115	-0.439527	0.662588	0.000139073	0.0392929	3754	-0.0181575	0.662588	0.0413115	-0.439527	Protoporphyrin(ug/dL RBC)	blood	iron	Total # of cigarette smokers in home	smoking	smoking behavior	3	1	1	> BY & Bonf.	iron	smoking behavior	4704	2	Smoking+Hydrocarbon+Metals	1
expo3	SMD415A	LBXEPP	0.00795539	0.0582587	0.90389	0.812185	0.136553	1.32384	2.64767	0.244619	3	2	-5	0	-0.0371443	0.0485742	-0.764692	0.448834	0.000139073	0.0392929	3754	-0.0371443	0.448834	0.0485742	-0.764692	Protoporphyrin(ug/dL RBC)	blood	iron	Total # of cigarette smokers in home	smoking	smoking behavior	3	1	1	> BY & Bonf.	iron	smoking behavior	4704	2	Smoking+Hydrocarbon+Metals	1
expo7	SMD630	LBXEPP	0.0434218	0.308269	0.910914	0.480941	0.140857	3.52912	3.52912	0.716643	2	2	1	0	0.0592544	0.282746	0.209568	0.835422	0.00527107	0.0780044	2476	0.0592544	0.835422	0.282746	0.209568	Protoporphyrin(ug/dL RBC)	blood	iron	How old were you when you smoked a whole cigarette for the first time?	smoking	smoking behavior	2	1	1	> BY & Bonf.	iron	smoking behavior	4704	2	Smoking+Hydrocarbon+Metals	1
expo8	SMD630	LBXEPP	-0.127223	0.0389264	0.189029	0.428835	-3.26829	0.108501	0.108501	0	2	2	-9	-2	-0.196483	0.126885	-1.54851	0.131986	0.00527107	0.0780044	2476	-0.196483	0.131986	0.126885	-1.54851	Protoporphyrin(ug/dL RBC)	blood	iron	How old were you when you smoked a whole cigarette for the first time?	smoking	smoking behavior	2	1	1	> BY & Bonf.	iron	smoking behavior	4704	2	Smoking+Hydrocarbon+Metals	1
expo9	SMD630	LBXEPP	0.400371	0.227279	0.328692	0.0516396	1.76158	1.96719	1.96719	0.491661	2	2	9	2	0.228186	0.177303	1.28699	0.207941	0.00527107	0.0780044	2476	0.228186	0.207941	0.177303	1.28699	Protoporphyrin(ug/dL RBC)	blood	iron	How old were you when you smoked a whole cigarette for the first time?	smoking	smoking behavior	2	1	1	> BY & Bonf.	iron	smoking behavior	4704	2	Smoking+Hydrocarbon+Metals	1
expo10	SMD630	LBXEPP	0.050022	0.0601912	0.558575	0.57571	0.831051	0.42309	0.42309	0	2	2	1	0	0.0223532	0.177234	0.126123	0.900476	0.00527107	0.0780044	2476	0.0223532	0.900476	0.177234	0.126123	Protoporphyrin(ug/dL RBC)	blood	iron	How old were you when you smoked a whole cigarette for the first time?	smoking	smoking behavior	2	1	1	> BY & Bonf.	iron	smoking behavior	4704	2	Smoking+Hydrocarbon+Metals	1
expo11	SMD630	LBXEPP	0.397201	0.180788	0.271921	0.341555	2.19706	0.36652	0.36652	0	2	2	9	2	0.239606	0.236394	1.01359	0.318886	0.00527107	0.0780044	2476	0.239606	0.318886	0.236394	1.01359	Protoporphyrin(ug/dL RBC)	blood	iron	How old were you when you smoked a whole cigarette for the first time?	smoking	smoking behavior	2	1	1	> BY & Bonf.	iron	smoking behavior	4704	2	Smoking+Hydrocarbon+Metals	1
expo12	SMD630	LBXEPP	0.224532	0.0293344	0.0827039	0.203536	7.65423	0.0720391	0.0720391	0	2	2	9	2	0.096511	0.109548	0.88099	0.385327	0.00527107	0.0780044	2476	0.096511	0.385327	0.109548	0.88099	Protoporphyrin(ug/dL RBC)	blood	iron	How old were you when you smoked a whole cigarette for the first time?	smoking	smoking behavior	2	1	1	> BY & Bonf.	iron	smoking behavior	4704	2	Smoking+Hydrocarbon+Metals	1
expo13	SMD630	LBXEPP	0.146576	0.0190866	0.0824344	0.328786	7.67954	0.0511644	0.0511644	0	2	2	9	2	-0.0502122	0.116196	-0.432134	0.668734	0.00527107	0.0780044	2476	-0.0502122	0.668734	0.116196	-0.432134	Protoporphyrin(ug/dL RBC)	blood	iron	How old were you when you smoked a whole cigarette for the first time?	smoking	smoking behavior	2	1	1	> BY & Bonf.	iron	smoking behavior	4704	2	Smoking+Hydrocarbon+Metals	1
expo14	SMD630	LBXEPP	0.167119	0.0830433	0.293592	0.320208	2.01244	1.28644	1.28644	0.222664	2	2	9	2	-0.0511327	0.110152	-0.4642	0.645856	0.00527107	0.0780044	2476	-0.0511327	0.645856	0.110152	-0.4642	Protoporphyrin(ug/dL RBC)	blood	iron	How old were you when you smoked a whole cigarette for the first time?	smoking	smoking behavior	2	1	1	> BY & Bonf.	iron	smoking behavior	4704	2	Smoking+Hydrocarbon+Metals	1
expo15	SMD630	LBXEPP	0.196994	0.127734	0.366222	0.418561	1.54222	1.49599	1.49599	0.331546	2	2	9	2	0.000464693	0.124304	0.00373837	0.997042	0.00527107	0.0780044	2476	0.000464693	0.997042	0.124304	0.00373837	Protoporphyrin(ug/dL RBC)	blood	iron	How old were you when you smoked a whole cigarette for the first time?	smoking	smoking behavior	2	1	1	> BY & Bonf.	iron	smoking behavior	4704	2	Smoking+Hydrocarbon+Metals	1
expo16	SMD630	LBXEPP	0.243516	0.00469033	0.0122603	0.117981	51.9188	0.00224578	0.00224578	0	2	2	9	2	0.0454654	0.136644	0.332729	0.741653	0.00527107	0.0780044	2476	0.0454654	0.741653	0.136644	0.332729	Protoporphyrin(ug/dL RBC)	blood	iron	How old were you when you smoked a whole cigarette for the first time?	smoking	smoking behavior	2	1	1	> BY & Bonf.	iron	smoking behavior	4704	2	Smoking+Hydrocarbon+Metals	1
expo17	SMD630	LBXEPP	0.122136	0.0435475	0.21804	0.526016	2.80466	0.0939359	0.0939359	0	2	2	9	2	0.0163352	0.147412	0.110813	0.912503	0.00527107	0.0780044	2476	0.0163352	0.912503	0.147412	0.110813	Protoporphyrin(ug/dL RBC)	blood	iron	How old were you when you smoked a whole cigarette for the first time?	smoking	smoking behavior	2	1	1	> BY & Bonf.	iron	smoking behavior	4704	2	Smoking+Hydrocarbon+Metals	1
expo18	SMD630	LBXEPP	-0.0562008	0.0866401	0.633664	0.994305	-0.648669	0.441646	0.441646	0	2	2	1	0	-0.0227305	0.164961	-0.137793	0.891325	0.00527107	0.0780044	2476	-0.0227305	0.891325	0.164961	-0.137793	Protoporphyrin(ug/dL RBC)	blood	iron	How old were you when you smoked a whole cigarette for the first time?	smoking	smoking behavior	2	1	1	> BY & Bonf.	iron	smoking behavior	4704	2	Smoking+Hydrocarbon+Metals	1
expo19	SMD630	LBXEPP	-0.128129	0.211518	0.653269	0.833234	-0.60576	3.58532	3.58532	0.721085	2	2	-9	-2	-0.0020432	0.206393	-0.00989957	0.992167	0.00527107	0.0780044	2476	-0.0020432	0.992167	0.206393	-0.00989957	Protoporphyrin(ug/dL RBC)	blood	iron	How old were you when you smoked a whole cigarette for the first time?	smoking	smoking behavior	2	1	1	> BY & Bonf.	iron	smoking behavior	4704	2	Smoking+Hydrocarbon+Metals	1
expo55	SMD630	LBXEPP	0.244195	0.0631984	0.161222	0.075805	3.86395	0.761198	0.761198	0	2	2	9	2	0.0762807	0.1092	0.698538	0.490221	0.00527107	0.0780044	2476	0.0762807	0.490221	0.1092	0.698538	Protoporphyrin(ug/dL RBC)	blood	iron	How old were you when you smoked a whole cigarette for the first time?	smoking	smoking behavior	2	1	1	> BY & Bonf.	iron	smoking behavior	4704	2	Smoking+Hydrocarbon+Metals	1
expo77	SMD630	LBXEPP	0.0556152	0.111288	0.704964	0.941348	0.499742	0.817553	0.817553	0	2	2	-1	0	-0.236371	0.221826	-1.06557	0.295118	0.00527107	0.0780044	2476	-0.236371	0.295118	0.221826	-1.06557	Protoporphyrin(ug/dL RBC)	blood	iron	How old were you when you smoked a whole cigarette for the first time?	smoking	smoking behavior	2	1	1	> BY & Bonf.	iron	smoking behavior	4704	2	Smoking+Hydrocarbon+Metals	1
expo2	SMQ670	LBXEPP	-0.0590114	0.0904402	0.631955	0.535464	-0.65249	2.72253	2.72253	0.632694	2	2	-9	-2	-0.00336241	0.0566928	-0.0593093	0.952981	0.000108367	0.0605822	1582	-0.00336241	0.952981	0.0566928	-0.0593093	Protoporphyrin(ug/dL RBC)	blood	iron	During the past 12 months, have you stopped smoking for one day or longer b	smoking	smoking behavior	2	1	1	> BY & Bonf.	iron	smoking behavior	4704	2	Smoking+Hydrocarbon+Metals	1
expo7	SMQ670	LBXEPP	-0.118087	0.182401	0.634231	0.341296	-0.647404	2.52698	2.52698	0.604271	2	2	-9	-2	0.00388896	0.0777081	0.0500458	0.960318	0.000108367	0.0605822	1582	0.00388896	0.960318	0.0777081	0.0500458	Protoporphyrin(ug/dL RBC)	blood	iron	During the past 12 months, have you stopped smoking for one day or longer b	smoking	smoking behavior	2	1	1	> BY & Bonf.	iron	smoking behavior	4704	2	Smoking+Hydrocarbon+Metals	1
expo9	SMQ670	LBXEPP	-0.0575451	0.0423836	0.404141	0.712276	-1.35772	0.138336	0.138336	0	2	2	-9	-2	-0.105842	0.115753	-0.914376	0.365618	0.000108367	0.0605822	1582	-0.105842	0.365618	0.115753	-0.914376	Protoporphyrin(ug/dL RBC)	blood	iron	During the past 12 months, have you stopped smoking for one day or longer b	smoking	smoking behavior	2	1	1	> BY & Bonf.	iron	smoking behavior	4704	2	Smoking+Hydrocarbon+Metals	1
expo2	SMQ725	LBXEPP	-0.0785211	0.0623447	0.427212	0.27006	-1.25947	1.47387	1.47387	0.321514	2	2	-9	-2	-0.025051	0.0446344	-0.561249	0.577758	0.00189836	0.0732405	2831	-0.025051	0.577758	0.0446344	-0.561249	Protoporphyrin(ug/dL RBC)	blood	iron	When did {you/he/she} smoke {your/his/her} last cigarette? Was it...	smoking	smoking behavior	2	1	1	> BY & Bonf.	iron	smoking behavior	4704	2	Smoking+Hydrocarbon+Metals	1
expo3	SMQ725	LBXEPP	0.0989252	0.0025924	0.0166792	0.413807	38.1597	0.000934751	0.000934751	0	2	2	9	2	0.16393	0.0990201	1.65552	0.105644	0.00189836	0.0732405	2831	0.16393	0.105644	0.0990201	1.65552	Protoporphyrin(ug/dL RBC)	blood	iron	When did {you/he/she} smoke {your/his/her} last cigarette? Was it...	smoking	smoking behavior	2	1	1	> BY & Bonf.	iron	smoking behavior	4704	2	Smoking+Hydrocarbon+Metals	1
expo5	LBDHCV	LBXSEL	0.114476	0.46764	0.847164	0.835227	0.244795	8.43544	8.43544	0.881453	2	2	9	2	0.308846	0.16821	1.83608	0.0876715	0.00532872	0.177104	3468	0.308846	0.0876715	0.16821	1.83608	Selenium(ug/L)	biochemistry	nutritional status	Hepatitis C antibody (confirmed)	infection	NA	2	1	1	> BY & Bonf.	nutrition	infection	7393	3	Infection	0.431118
expo2	LBXHBC	LBXSEL	0.0183348	0.258378	0.9549	0.560869	0.0709611	4.92828	4.92828	0.79709	2	2	5	2	0.0848344	0.114786	0.739066	0.471275	0.000423328	0.175145	3468	0.0848344	0.471275	0.114786	0.739066	Selenium(ug/L)	biochemistry	nutritional status	Hepatitis B core antibody	infection	NA	2	1	1	> BY & Bonf.	nutrition	infection	7393	3	Infection	1
expo2	LBXHBS	LBXSEL	0.025709	0.059675	0.741031	0.950482	0.430818	0.691287	0.691287	0	2	2	9	2	0.0279749	0.0636031	0.439836	0.666327	0.000108218	0.149168	3462	0.0279749	0.666327	0.0636031	0.439836	Selenium(ug/L)	biochemistry	nutritional status	Hepatitis B Surface Antibody (Anti-HBs)	infection	NA	2	1	1	> BY & Bonf.	nutrition	infection	7393	3	Infection	1
expo2	LBXHA	LBXSEL	0.0791035	0.0746572	0.481596	0.440788	1.05956	2.84044	2.84044	0.647942	2	2	9	2	0.0850773	0.041687	2.04086	0.0592698	0.00133375	0.176017	3468	0.0850773	0.0592698	0.041687	2.04086	Selenium(ug/L)	biochemistry	nutritional status	Hepatitis A Antibody (Anti-HAV)	infection	NA	2	1	1	> BY & Bonf.	nutrition	infection	7393	3	Infection	0.3206
expo	LBXBCD	LBXSEL	-0.0844305	0.045473	0.314514	0.0204088	-1.85672	9.47719	9.47719	0.894484	2	2	-9	-2	-0.0841152	0.0137652	-6.11073	1.99334e-05	0.00612772	0.180758	3466	-0.0841152	1.99334e-05	0.0137652	-6.11073	Selenium(ug/L)	biochemistry	nutritional status	Cadmium (ug/L)	pollutant	heavy metals	2	0.00321698	1	BY<0.05	nutrition	heavy metals	7713	2	Smoking+Hydrocarbon+Metals	0.000304075
expo	LBXBPB	LBXSEL	-0.0601097	0.0545864	0.469367	0.297971	-1.10119	4.36916	4.36916	0.771123	2	2	-9	-2	-0.0634064	0.023802	-2.66391	0.0176925	0.00327822	0.177995	3466	-0.0634064	0.0176925	0.023802	-2.66391	Selenium(ug/L)	biochemistry	nutritional status	Lead (ug/dL)	pollutant	heavy metals	2	0.85803	1	> BY & Bonf.	nutrition	heavy metals	7713	2	Smoking+Hydrocarbon+Metals	0.106335
expo	LBXCOT	LBXSEL	-0.125484	0.0251801	0.126072	8.8799e-06	-4.98346	3.0063	3.0063	0.667366	2	2	-9	-2	-0.115716	0.013442	-8.60854	3.4514e-07	0.010883	0.179108	3443	-0.115716	3.4514e-07	0.013442	-8.60854	Selenium(ug/L)	biochemistry	nutritional status	Cotinine (ng/mL)	smoking	smoking biomarker	2	9.41251e-05	0.0427193	Bonf.<0.05	nutrition	smoking biomarker	1440	2	Smoking+Hydrocarbon+Metals	9.3346e-06
expo	LBDB12SI	LBXSEL	0.0929208	0.0610304	0.369965	0.0491127	1.52253	4.79397	4.79397	0.791405	2	2	9	2	0.117874	0.0301524	3.90928	0.00139459	0.0126099	0.187278	3465	0.117874	0.00139459	0.0301524	3.90928	Selenium(ug/L)	biochemistry	nutritional status	Vitamin B12 (pmol/L)	nutrients	dietary biomarker	2	0.115698	1	> BY & Bonf.	nutrition	dietary biomarker	8670	1	Dietary Interview+Behavior	0.0107766
expo	LBXB12	LBXSEL	0.092922	0.0610304	0.369962	0.0491081	1.52255	4.79405	4.79405	0.791408	2	2	9	2	0.117875	0.0301522	3.90934	0.00139442	0.0126101	0.187279	3465	0.117875	0.00139442	0.0301522	3.90934	Selenium(ug/L)	biochemistry	nutritional status	Vitamin B12 ( pg/mL)	nutrients	dietary biomarker	2	0.11569	1	> BY & Bonf.	nutrition	dietary biomarker	8670	1	Dietary Interview+Behavior	0.0107766
expo	LBDRUIU	LBXSEL	0.0425115	0.0462775	0.526986	0.566956	0.918622	1.05697	1.05697	0.0539028	2	2	9	2	0.0545455	0.0427212	1.27678	0.221093	0.00282552	0.290181	1419	0.0545455	0.221093	0.0427212	1.27678	Selenium(ug/L)	biochemistry	nutritional status	Rubella units	infection	NA	2	1	1	> BY & Bonf.	nutrition	infection	7393	3	Infection	0.919946
expo	LBXME	LBXSEL	0.0457546	0.00118662	0.0165067	0.234118	38.5587	0.00193668	0.00193668	0	2	2	9	2	0.040631	0.0313057	1.29788	0.213933	0.00154619	0.299051	1419	0.040631	0.213933	0.0313057	1.29788	Selenium(ug/L)	biochemistry	nutritional status	Measles	infection	NA	2	1	1	> BY & Bonf.	nutrition	infection	7393	3	Infection	0.919946
expo	LBXVAR	LBXSEL	0.00736587	0.0223141	0.797022	0.886249	0.330099	0.492441	0.492441	0	2	2	9	2	0.00623726	0.0237383	0.262751	0.796317	3.4765e-05	0.274944	1419	0.00623726	0.796317	0.0237383	0.262751	Selenium(ug/L)	biochemistry	nutritional status	Varicella	infection	NA	2	1	1	> BY & Bonf.	nutrition	infection	7393	3	Infection	1
expo	LBX028	LBXEPP	-0.0191512	0.0163336	0.449555	0.442555	-1.17251	0.596955	0.596955	0	2	2	-9	-2	-0.0527062	0.045372	-1.16165	0.263531	0.0011264	0.088131	2191	-0.0527062	0.263531	0.045372	-1.16165	Protoporphyrin(ug/dL RBC)	blood	iron	PCB28 (ng/g)	pollutant	organochlorine	2	1	1	> BY & Bonf.	iron	organochlorine	6827	6	Pollutants	1
expo	LBXGTC	LBXSEL	-0.0975552	0.0373757	0.232922	0.0556158	-2.61012	1.36903	1.36903	0.269554	2	2	-9	-2	-0.107953	0.033339	-3.23806	0.00551667	0.0107027	0.155959	3342	-0.107953	0.00551667	0.033339	-3.23806	Selenium(ug/L)	biochemistry	nutritional status	g-tocopherol(ug/dL)	nutrients	dietary biomarker	2	0.346234	1	> BY & Bonf.	nutrition	dietary biomarker	8670	1	Dietary Interview+Behavior	0.0373007
expo	LBXRPL	LBXSEL	0.156517	0.0696364	0.266498	0.00159568	2.24764	5.14778	5.14778	0.805741	2	2	9	2	0.172079	0.0316199	5.44213	6.80627e-05	0.0273763	0.146726	3266	0.172079	6.80627e-05	0.0316199	5.44213	Selenium(ug/L)	biochemistry	nutritional status	Retinyl palmitate(ug/dL)	nutrients	dietary biomarker	2	0.00922555	1	BY<0.05	nutrition	dietary biomarker	8670	1	Dietary Interview+Behavior	0.000736325
expo	LBXRST	LBXSEL	0.15858	0.00026626	0.0010689	1.01709e-05	595.584	0.000124285	0.000124285	0	2	2	9	2	0.15236	0.024507	6.217	2.24859e-05	0.0211488	0.116127	3090	0.15236	2.24859e-05	0.024507	6.217	Selenium(ug/L)	biochemistry	nutritional status	Retinyl stearate(ug/dL)	nutrients	dietary biomarker	2	0.00357475	1	BY<0.05	nutrition	dietary biomarker	8670	1	Dietary Interview+Behavior	0.000304075
expo	LBXVIA	LBXSEL	0.274593	0.0471401	0.108235	2.21898e-15	5.82505	4.52694	4.52694	0.7791	2	2	9	2	0.318888	0.0265963	11.9899	4.37264e-09	0.0629812	0.0393922	3460	0.318888	4.37264e-09	0.0265963	11.9899	Selenium(ug/L)	biochemistry	nutritional status	Retinol(ug/dL)	nutrients	dietary biomarker	2	1.94362e-06	0.000541219	Bonf.<0.05	nutrition	dietary biomarker	8670	1	Dietary Interview+Behavior	2.36523e-07
expo	DRDTSODI	LBXFSH	-0.0302372	0.00317403	0.0665829	0.350207	-9.52643	0.0196219	0.0196219	0	2	2	-9	-2	-0.03726	0.0215701	-1.72739	0.103348	0.00134369	0.329454	1544	-0.03726	0.103348	0.0215701	-1.72739	Follicle stimulating hormone (mIU/mL)	biochemistry	hormone	Sodium (mg) (adjusted for salt use in food preparation)	nutrients	dietary interview	2	1	1	> BY & Bonf.	hormone	dietary interview	39177	1	Dietary Interview+Behavior	1
expo	DRDTSODI	LBXLH	-0.0534724	0.0196329	0.224013	0.229647	-2.72361	0.439568	0.439568	0	2	2	-9	-2	-0.051975	0.0315071	-1.64963	0.11851	0.0026201	0.202712	1544	-0.051975	0.11851	0.0315071	-1.64963	Luteinizing hormone (mIU/mL)	biochemistry	hormone	Sodium (mg) (adjusted for salt use in food preparation)	nutrients	dietary interview	2	1	1	> BY & Bonf.	hormone	dietary interview	39177	1	Dietary Interview+Behavior	1
expo	DRDTSODI	LBXSAL	-0.0419645	0.00363232	0.0549669	0.0432818	-11.5531	0.0623662	0.0623662	0	2	2	-1	0	-0.0386958	0.0133519	-2.89814	0.0110362	0.0013322	0.288047	11376	-0.0386958	0.0110362	0.0133519	-2.89814	Albumin (g/dL)	biochemistry	liver/kidney	Sodium (mg) (adjusted for salt use in food preparation)	nutrients	dietary interview	2	0.595128	1	> BY & Bonf.	kidney	dietary interview	39177	1	Dietary Interview+Behavior	0.221376
expo	DRDTSODI	LBXSASSI	-0.00868529	0.0128163	0.620839	0.454179	-0.677675	1.20727	1.20727	0.171687	2	2	-1	0	-0.0183986	0.0135704	-1.35579	0.195227	0.000301172	0.0333518	11376	-0.0183986	0.195227	0.0135704	-1.35579	Aspartate aminotransferase AST (U/L)	biochemistry	liver	Sodium (mg) (adjusted for salt use in food preparation)	nutrients	dietary interview	2	1	1	> BY & Bonf.	liver	dietary interview	39177	1	Dietary Interview+Behavior	1
expo	DRDTSODI	LBXSATSI	0.0178071	0.00247881	0.0880537	0.280629	7.18374	0.047713	0.047713	0	2	2	9	2	0.0139383	0.0127347	1.09451	0.290995	0.000172848	0.0340947	11376	0.0139383	0.290995	0.0127347	1.09451	Alanine aminotransferase ALT (U/L)	biochemistry	liver	Sodium (mg) (adjusted for salt use in food preparation)	nutrients	dietary interview	2	1	1	> BY & Bonf.	liver	dietary interview	39177	1	Dietary Interview+Behavior	1
expo	DRDTSODI	LBXSBU	0.0293103	0.000102493	0.00222614	0.101909	285.973	6.65823e-05	6.65823e-05	0	2	2	7	2	0.0283849	0.0135193	2.09958	0.0530973	0.000716832	0.221829	11376	0.0283849	0.0530973	0.0135193	2.09958	Blood urea nitrogen (mg/dL)	biochemistry	kidney	Sodium (mg) (adjusted for salt use in food preparation)	nutrients	dietary interview	2	1	1	> BY & Bonf.	kidney	dietary interview	39177	1	Dietary Interview+Behavior	0.715977
expo	DRDTSODI	LBXSC3SI	0.0146114	0.00220901	0.0955235	0.326277	6.61444	0.0699134	0.0699134	0	2	2	7	2	0.0138929	0.0147922	0.939208	0.362503	0.000171724	0.0800235	11376	0.0138929	0.362503	0.0147922	0.939208	Bicarbonate (mmol/L)	biochemistry	electrolyte	Sodium (mg) (adjusted for salt use in food preparation)	nutrients	dietary interview	2	1	1	> BY & Bonf.	electrolyte	dietary interview	39177	1	Dietary Interview+Behavior	1
expo	DRDTSODI	LBXSCA	-0.00825178	0.0110059	0.590433	0.699935	-0.749758	0.511663	0.511663	0	2	2	-1	0	-0.00706346	0.0154459	-0.457304	0.654006	4.43893e-05	0.0744692	11376	-0.00706346	0.654006	0.0154459	-0.457304	Total calcium (mg/dL)	biochemistry	bone	Sodium (mg) (adjusted for salt use in food preparation)	nutrients	dietary interview	2	1	1	> BY & Bonf.	bone	dietary interview	39177	1	Dietary Interview+Behavior	1
expo	DRDTSODI	LBXSCH	-0.0024896	0.00584704	0.743737	0.929585	-0.425788	0.263187	0.263187	0	2	2	-9	-2	-9.25264e-05	0.0111656	-0.00828673	0.993497	7.61686e-09	0.169574	11378	-9.25264e-05	0.993497	0.0111656	-0.00828673	Cholesterol (mg/dL)	biochemistry	lipids	Sodium (mg) (adjusted for salt use in food preparation)	nutrients	dietary interview	2	1	1	> BY & Bonf.	lipids	dietary interview	39177	1	Dietary Interview+Behavior	1
expo	DRDTSODI	LBXSCLSI	0.014419	0.00649813	0.269548	0.411208	2.21895	0.234992	0.234992	0	2	2	7	2	0.0144949	0.0145774	0.994336	0.33583	0.00018693	0.0260815	11370	0.0144949	0.33583	0.0145774	0.994336	Chloride (mmol/L)	biochemistry	electrolyte	Sodium (mg) (adjusted for salt use in food preparation)	nutrients	dietary interview	2	1	1	> BY & Bonf.	electrolyte	dietary interview	39177	1	Dietary Interview+Behavior	1
expo	DRDTSODI	LBXSGB	-0.0173769	0.00771915	0.266129	0.306024	-2.25115	0.376142	0.376142	0	2	2	-9	-2	-0.0205454	0.0130345	-1.57624	0.135823	0.000375591	0.144381	11373	-0.0205454	0.135823	0.0130345	-1.57624	Globulin (g/dL)	biochemistry	immunity	Sodium (mg) (adjusted for salt use in food preparation)	nutrients	dietary interview	2	1	1	> BY & Bonf.	liver	dietary interview	39177	1	Dietary Interview+Behavior	1
expo	DRDTSODI	LBXSGL	0.0107515	0.0175149	0.649514	0.432877	0.613852	2.61928	2.61928	0.618215	2	2	-3	0	0.0153954	0.0112445	1.36915	0.191104	0.000210875	0.08399	11377	0.0153954	0.191104	0.0112445	1.36915	Glucose, serum (mg/dL)	biochemistry	metabolic	Sodium (mg) (adjusted for salt use in food preparation)	nutrients	dietary interview	2	1	1	> BY & Bonf.	metabolic	dietary interview	39177	1	Dietary Interview+Behavior	1
expo	DRDTSODI	LBXSGTSI	-0.00879007	0.0141997	0.647124	0.742339	-0.619032	0.847452	0.847452	0	2	2	-1	0	-0.00801494	0.0153142	-0.523366	0.608365	5.71536e-05	0.0638815	11376	-0.00801494	0.608365	0.0153142	-0.523366	Gamma glutamyl transferase (U/L)	biochemistry	liver	Sodium (mg) (adjusted for salt use in food preparation)	nutrients	dietary interview	2	1	1	> BY & Bonf.	liver	dietary interview	39177	1	Dietary Interview+Behavior	1
expo	DRDTSODI	LBXSIR	-0.00648782	0.0433841	0.905498	0.786704	-0.149544	8.63312	8.63312	0.884167	2	2	5	0	-0.0120054	0.0152144	-0.789086	0.442356	0.000128232	0.0499682	11375	-0.0120054	0.442356	0.0152144	-0.789086	Iron, refigerated (ug/dL)	blood	iron	Sodium (mg) (adjusted for salt use in food preparation)	nutrients	dietary interview	2	1	1	> BY & Bonf.	iron	dietary interview	39177	1	Dietary Interview+Behavior	1
expo	DRDTSODI	LBXSKSI	0.0418683	0.00838929	0.125895	0.00903423	4.99068	0.545756	0.545756	0	2	2	9	2	0.0398702	0.0107639	3.70407	0.00212131	0.00141429	0.0663289	11376	0.0398702	0.00212131	0.0107639	3.70407	Potassium (mmol/L)	biochemistry	electrolyte	Sodium (mg) (adjusted for salt use in food preparation)	nutrients	dietary interview	2	0.162373	1	> BY & Bonf.	electrolyte	dietary interview	39177	1	Dietary Interview+Behavior	0.101852
expo	DRDTSODI	LBXSNASI	-0.000812558	0.0016135	0.703001	0.953308	-0.503601	0.0137595	0.0137595	0	2	2	1	0	-0.00340369	0.014416	-0.236105	0.816545	1.03072e-05	0.0459113	11376	-0.00340369	0.816545	0.014416	-0.236105	Sodium (mmol/L)	biochemistry	electrolyte	Sodium (mg) (adjusted for salt use in food preparation)	nutrients	dietary interview	2	1	1	> BY & Bonf.	electrolyte	dietary interview	39177	1	Dietary Interview+Behavior	1
expo	DRDTSODI	LBXSOSSI	0.012502	0.00584354	0.278353	0.584525	2.13946	0.158639	0.158639	0	2	2	7	2	0.00889045	0.0151064	0.588521	0.56494	7.03219e-05	0.126422	11376	0.00889045	0.56494	0.0151064	0.588521	Osmolality (mmol/Kg)	biochemistry	electrolyte	Sodium (mg) (adjusted for salt use in food preparation)	nutrients	dietary interview	2	1	1	> BY & Bonf.	electrolyte	dietary interview	39177	1	Dietary Interview+Behavior	1
expo	DRDTSODI	LBXSTP	-0.0454659	0.00951467	0.13133	0.0431004	-4.7785	0.349602	0.349602	0	2	2	-9	-2	-0.0465899	0.0156037	-2.98582	0.0092355	0.00193138	0.118869	11373	-0.0465899	0.0092355	0.0156037	-2.98582	Total protein (g/dL)	biochemistry	liver/kidney	Sodium (mg) (adjusted for salt use in food preparation)	nutrients	dietary interview	2	0.518975	1	> BY & Bonf.	kidney	dietary interview	39177	1	Dietary Interview+Behavior	0.229025
expo	DRDTSODI	LBXSTR	0.0165392	0.0199428	0.559222	0.730781	0.829333	1.46426	1.46426	0.317059	2	2	9	2	0.00679765	0.0177547	0.382865	0.707191	4.11112e-05	0.0608075	11377	0.00679765	0.707191	0.0177547	0.382865	Triglycerides (mg/dL)	biochemistry	lipids	Sodium (mg) (adjusted for salt use in food preparation)	nutrients	dietary interview	2	1	1	> BY & Bonf.	lipids	dietary interview	39177	1	Dietary Interview+Behavior	1
expo	DRDTSODI	LBXSUA	-0.0657299	0.00775542	0.0747686	0.000830388	-8.47535	0.361019	0.361019	0	2	2	-1	0	-0.0594623	0.0142826	-4.16328	0.000832453	0.00314577	0.257205	11376	-0.0594623	0.000832453	0.0142826	-4.16328	Uric acid (mg/dL)	biochemistry	kidney	Sodium (mg) (adjusted for salt use in food preparation)	nutrients	dietary interview	2	0.0757195	1	> BY & Bonf.	kidney	dietary interview	39177	1	Dietary Interview+Behavior	0.0173139
expo	DRXTALCO	LBXFSH	-0.0227247	0.00314566	0.0875676	0.277982	-7.22413	0.0453628	0.0453628	0	2	2	-9	-2	-0.0181771	0.0217704	-0.834945	0.416849	0.000306138	0.327842	1544	-0.0181771	0.416849	0.0217704	-0.834945	Follicle stimulating hormone (mIU/mL)	biochemistry	hormone	Alcohol (gm)	nutrients	dietary interview	2	1	1	> BY & Bonf.	hormone	dietary interview	39177	1	Dietary Interview+Behavior	1
expo	DRXTALCO	LBXLH	-0.0502638	0.0174009	0.212171	0.0439148	-2.88857	1.11904	1.11904	0.106381	2	2	-9	-2	-0.0423356	0.0174206	-2.43021	0.0281124	0.00165212	0.201483	1544	-0.0423356	0.0281124	0.0174206	-2.43021	Luteinizing hormone (mIU/mL)	biochemistry	hormone	Alcohol (gm)	nutrients	dietary interview	2	1	1	> BY & Bonf.	hormone	dietary interview	39177	1	Dietary Interview+Behavior	1
expo	DRXTALCO	LBXSAL	0.0674493	0.0129843	0.121071	0.00130295	5.19467	0.744188	0.744188	0	2	2	9	2	0.0649955	0.014557	4.46488	0.000533932	0.00380251	0.270869	11376	0.0649955	0.000533932	0.014557	4.46488	Albumin (g/dL)	biochemistry	liver/kidney	Alcohol (gm)	nutrients	dietary interview	2	0.0522924	1	> BY & Bonf.	kidney	dietary interview	39177	1	Dietary Interview+Behavior	0.0148753
expo	DRXTALCO	LBXSASSI	0.0886689	0.0137267	0.0977779	0.00364355	6.4596	0.396193	0.396193	0	2	2	9	2	0.0915526	0.0239448	3.82348	0.00186245	0.00754477	0.0261401	11376	0.0915526	0.00186245	0.0239448	3.82348	Aspartate aminotransferase AST (U/L)	biochemistry	liver	Alcohol (gm)	nutrients	dietary interview	2	0.146288	1	> BY & Bonf.	liver	dietary interview	39177	1	Dietary Interview+Behavior	0.101275
expo	DRXTALCO	LBXSATSI	0.0164132	0.0278353	0.660824	0.176668	0.589652	4.48078	4.48078	0.776825	2	2	9	2	0.0308339	0.0147906	2.0847	0.0558917	0.000855778	0.0295828	11376	0.0308339	0.0558917	0.0147906	2.0847	Alanine aminotransferase ALT (U/L)	biochemistry	liver	Alcohol (gm)	nutrients	dietary interview	2	1	1	> BY & Bonf.	liver	dietary interview	39177	1	Dietary Interview+Behavior	1
expo	DRXTALCO	LBXSBU	-0.044474	0.014205	0.196817	0.00196633	-3.13087	1.93805	1.93805	0.484016	2	2	-5	0	-0.0444971	0.0102509	-4.3408	0.000677918	0.00178225	0.223034	11376	-0.0444971	0.000677918	0.0102509	-4.3408	Blood urea nitrogen (mg/dL)	biochemistry	kidney	Alcohol (gm)	nutrients	dietary interview	2	0.0637144	1	> BY & Bonf.	kidney	dietary interview	39177	1	Dietary Interview+Behavior	0.0134195
expo	DRXTALCO	LBXSC3SI	0.0117648	0.0201757	0.66392	0.731024	0.583117	0.977986	0.977986	0	2	2	9	2	0.010242	0.0201091	0.509323	0.618459	9.44228e-05	0.0773998	11376	0.010242	0.618459	0.0201091	0.509323	Bicarbonate (mmol/L)	biochemistry	electrolyte	Alcohol (gm)	nutrients	dietary interview	2	1	1	> BY & Bonf.	electrolyte	dietary interview	39177	1	Dietary Interview+Behavior	1
expo	DRXTALCO	LBXSCA	-0.00186649	0.0021159	0.539818	0.857223	-0.882127	0.0465786	0.0465786	0	2	2	-5	-2	-0.00550876	0.0140732	-0.391436	0.701368	2.73157e-05	0.0706408	11376	-0.00550876	0.701368	0.0140732	-0.391436	Total calcium (mg/dL)	biochemistry	bone	Alcohol (gm)	nutrients	dietary interview	2	1	1	> BY & Bonf.	bone	dietary interview	39177	1	Dietary Interview+Behavior	1
expo	DRXTALCO	LBXSCH	0.00824949	0.0121064	0.61921	0.621146	0.681414	0.784902	0.784902	0	2	2	9	2	0.00842073	0.0132112	0.637393	0.534155	6.3827e-05	0.163351	11378	0.00842073	0.534155	0.0132112	0.637393	Cholesterol (mg/dL)	biochemistry	lipids	Alcohol (gm)	nutrients	dietary interview	2	1	1	> BY & Bonf.	lipids	dietary interview	39177	1	Dietary Interview+Behavior	1
expo	DRXTALCO	LBXSCLSI	-0.0198474	0.00796432	0.242939	0.344093	-2.49203	0.287717	0.287717	0	2	2	-9	-2	-0.0166502	0.014452	-1.15211	0.268572	0.000249534	0.0254249	11370	-0.0166502	0.268572	0.014452	-1.15211	Chloride (mmol/L)	biochemistry	electrolyte	Alcohol (gm)	nutrients	dietary interview	2	1	1	> BY & Bonf.	electrolyte	dietary interview	39177	1	Dietary Interview+Behavior	1
expo	DRXTALCO	LBXSGB	-0.0320294	0.00497178	0.0980373	0.10585	-6.44224	0.128177	0.128177	0	2	2	-9	-2	-0.0342683	0.0142092	-2.41169	0.0301849	0.00105704	0.143726	11373	-0.0342683	0.0301849	0.0142092	-2.41169	Globulin (g/dL)	biochemistry	immunity	Alcohol (gm)	nutrients	dietary interview	2	1	1	> BY & Bonf.	liver	dietary interview	39177	1	Dietary Interview+Behavior	0.5604
expo	DRXTALCO	LBXSGL	-0.0219385	0.00626641	0.177125	0.0494948	-3.50097	0.610304	0.610304	0	2	2	-7	-2	-0.0269288	0.00665519	-4.04628	0.00120196	0.000652737	0.082661	11377	-0.0269288	0.00120196	0.00665519	-4.04628	Glucose, serum (mg/dL)	biochemistry	metabolic	Alcohol (gm)	nutrients	dietary interview	2	0.10248	1	> BY & Bonf.	metabolic	dietary interview	39177	1	Dietary Interview+Behavior	0.0492431
expo	DRXTALCO	LBXSGTSI	0.108144	0.00077822	0.00458113	5.05049e-07	138.963	0.00267862	0.00267862	0	2	2	9	2	0.106841	0.0157225	6.7954	8.6611e-06	0.0102749	0.0564179	11376	0.106841	8.6611e-06	0.0157225	6.7954	Gamma glutamyl transferase (U/L)	biochemistry	liver	Alcohol (gm)	nutrients	dietary interview	2	0.001576	1	BY<0.05	liver	dietary interview	39177	1	Dietary Interview+Behavior	0.000622715
expo	DRXTALCO	LBXSIR	0.149149	0.00828366	0.0353212	7.72786e-09	18.0052	0.206996	0.206996	0	2	2	9	2	0.148549	0.0181451	8.18673	1.04581e-06	0.0198631	0.039266	11375	0.148549	1.04581e-06	0.0181451	8.18673	Iron, refigerated (ug/dL)	blood	iron	Alcohol (gm)	nutrients	dietary interview	2	0.000250175	0.129445	BY<0.05	iron	dietary interview	39177	1	Dietary Interview+Behavior	0.000103392
expo	DRXTALCO	LBXSKSI	0.0302751	0.00276709	0.0580245	0.113079	10.9412	0.0528805	0.0528805	0	2	2	9	2	0.0288316	0.0150575	1.91476	0.076182	0.000748242	0.0658511	11376	0.0288316	0.076182	0.0150575	1.91476	Potassium (mmol/L)	biochemistry	electrolyte	Alcohol (gm)	nutrients	dietary interview	2	1	1	> BY & Bonf.	electrolyte	dietary interview	39177	1	Dietary Interview+Behavior	1
expo	DRXTALCO	LBXSNASI	-0.0259907	0.00579525	0.139665	0.269568	-4.48483	0.120563	0.120563	0	2	2	-9	-2	-0.0242834	0.0149055	-1.62915	0.125567	0.000530791	0.0451388	11376	-0.0242834	0.125567	0.0149055	-1.62915	Sodium (mmol/L)	biochemistry	electrolyte	Alcohol (gm)	nutrients	dietary interview	2	1	1	> BY & Bonf.	electrolyte	dietary interview	39177	1	Dietary Interview+Behavior	1
expo	DRXTALCO	LBXSOSSI	-0.043386	0.00752505	0.10933	0.0388307	-5.76554	0.253227	0.253227	0	2	2	-9	-2	-0.0438238	0.0133805	-3.27519	0.00552853	0.00172872	0.128762	11376	-0.0438238	0.00552853	0.0133805	-3.27519	Osmolality (mmol/Kg)	biochemistry	electrolyte	Alcohol (gm)	nutrients	dietary interview	2	0.346807	1	> BY & Bonf.	electrolyte	dietary interview	39177	1	Dietary Interview+Behavior	0.18903
expo	DRXTALCO	LBXSTP	0.0158484	0.0128498	0.433723	0.331081	1.23335	0.986311	0.986311	0	2	2	3	0	0.0161867	0.0131229	1.23347	0.237711	0.000235843	0.11621	11373	0.0161867	0.237711	0.0131229	1.23347	Total protein (g/dL)	biochemistry	liver/kidney	Alcohol (gm)	nutrients	dietary interview	2	1	1	> BY & Bonf.	kidney	dietary interview	39177	1	Dietary Interview+Behavior	1
expo	DRXTALCO	LBXSTR	-0.0486206	0.0124299	0.159339	0.0357968	-3.9116	0.540776	0.540776	0	2	2	-9	-2	-0.0534032	0.0171973	-3.10532	0.00775005	0.00256709	0.0629436	11377	-0.0534032	0.00775005	0.0171973	-3.10532	Triglycerides (mg/dL)	biochemistry	lipids	Alcohol (gm)	nutrients	dietary interview	2	0.452223	1	> BY & Bonf.	lipids	dietary interview	39177	1	Dietary Interview+Behavior	0.194829
expo	DRXTALCO	LBXSUA	0.0597299	0.0191188	0.197214	8.4068e-05	3.12414	3.12028	3.12028	0.679516	2	2	9	2	0.0623164	0.0105525	5.9054	3.83202e-05	0.00349551	0.237227	11376	0.0623164	3.83202e-05	0.0105525	5.9054	Uric acid (mg/dL)	biochemistry	kidney	Alcohol (gm)	nutrients	dietary interview	2	0.00565352	1	BY<0.05	kidney	dietary interview	39177	1	Dietary Interview+Behavior	0.00108774
expo	DRXTCAFF	LBXFSH	-0.00369184	0.0250087	0.906695	0.810423	-0.147622	1.25745	1.25745	0.204739	2	2	1	0	-0.0186336	0.0256156	-0.727433	0.478162	0.000305852	0.32728	1544	-0.0186336	0.478162	0.0256156	-0.727433	Follicle stimulating hormone (mIU/mL)	biochemistry	hormone	Caffeine (mg)	nutrients	dietary interview	2	1	1	> BY & Bonf.	hormone	dietary interview	39177	1	Dietary Interview+Behavior	1
expo	DRXTCAFF	LBXLH	-0.0289629	0.00765566	0.164513	0.39579	-3.7832	0.099238	0.099238	0	2	2	-3	0	-0.0292814	0.0279426	-1.04791	0.311272	0.000760388	0.202841	1544	-0.0292814	0.311272	0.0279426	-1.04791	Luteinizing hormone (mIU/mL)	biochemistry	hormone	Caffeine (mg)	nutrients	dietary interview	2	1	1	> BY & Bonf.	hormone	dietary interview	39177	1	Dietary Interview+Behavior	1
expo	DRXTCAFF	LBXSAL	0.0209721	0.0073013	0.21328	0.317557	2.87238	0.230686	0.230686	0	2	2	7	2	0.0191906	0.0150559	1.27462	0.223193	0.000315511	0.272766	11376	0.0191906	0.223193	0.0150559	1.27462	Albumin (g/dL)	biochemistry	liver/kidney	Caffeine (mg)	nutrients	dietary interview	2	1	1	> BY & Bonf.	kidney	dietary interview	39177	1	Dietary Interview+Behavior	1
expo	DRXTCAFF	LBXSASSI	-0.0406783	0.000504103	0.00788886	0.0577989	-80.6944	0.00119532	0.00119532	0	2	2	-9	-2	-0.0417117	0.0153842	-2.71134	0.0168776	0.00149057	0.0304431	11376	-0.0417117	0.0168776	0.0153842	-2.71134	Aspartate aminotransferase AST (U/L)	biochemistry	liver	Caffeine (mg)	nutrients	dietary interview	2	0.827414	1	> BY & Bonf.	liver	dietary interview	39177	1	Dietary Interview+Behavior	0.518798
expo	DRXTCAFF	LBXSATSI	-0.0179702	0.0332558	0.68461	0.50812	-0.540361	3.40241	3.40241	0.706091	2	2	-1	0	-0.0099995	0.0169064	-0.591462	0.56364	8.5663e-05	0.0312115	11376	-0.0099995	0.56364	0.0169064	-0.591462	Alanine aminotransferase ALT (U/L)	biochemistry	liver	Caffeine (mg)	nutrients	dietary interview	2	1	1	> BY & Bonf.	liver	dietary interview	39177	1	Dietary Interview+Behavior	1
expo	DRXTCAFF	LBXSBU	-0.0956421	0.0299324	0.19309	5.7627e-10	-3.19527	8.70747	8.70747	0.885156	2	2	-9	-2	-0.085976	0.0102699	-8.37169	8.03995e-07	0.00633273	0.227693	11376	-0.085976	8.03995e-07	0.0102699	-8.37169	Blood urea nitrogen (mg/dL)	biochemistry	kidney	Caffeine (mg)	nutrients	dietary interview	2	0.000198727	0.0995137	BY<0.05	kidney	dietary interview	39177	1	Dietary Interview+Behavior	2.6879e-05
expo	DRXTCAFF	LBXSC3SI	-0.000539541	0.00436643	0.921732	0.960069	-0.123566	0.0655028	0.0655028	0	2	2	-1	0	0.0026106	0.0253014	0.10318	0.919283	5.83873e-06	0.0789158	11376	0.0026106	0.919283	0.0253014	0.10318	Bicarbonate (mmol/L)	biochemistry	electrolyte	Caffeine (mg)	nutrients	dietary interview	2	1	1	> BY & Bonf.	electrolyte	dietary interview	39177	1	Dietary Interview+Behavior	1
expo	DRXTCAFF	LBXSCA	0.0319066	0.000672376	0.0134137	0.288563	47.4535	0.00102331	0.00102331	0	2	2	3	0	0.0311465	0.0209268	1.48835	0.158834	0.000831103	0.0717714	11376	0.0311465	0.158834	0.0209268	1.48835	Total calcium (mg/dL)	biochemistry	bone	Caffeine (mg)	nutrients	dietary interview	2	1	1	> BY & Bonf.	bone	dietary interview	39177	1	Dietary Interview+Behavior	1
expo	DRXTCAFF	LBXSCH	0.0249664	0.0262554	0.516017	0.285702	0.950907	3.17747	3.17747	0.685285	2	2	9	2	0.0252533	0.0137828	1.83223	0.0882704	0.000546352	0.151017	11378	0.0252533	0.0882704	0.0137828	1.83223	Cholesterol (mg/dL)	biochemistry	lipids	Caffeine (mg)	nutrients	dietary interview	2	1	1	> BY & Bonf.	lipids	dietary interview	39177	1	Dietary Interview+Behavior	1
expo	DRXTCAFF	LBXSCLSI	0.0500161	0.0246686	0.291702	0.0180368	2.02752	4.01814	4.01814	0.751129	2	2	9	2	0.0296853	0.01372	2.16364	0.0482733	0.000754883	0.026426	11370	0.0296853	0.0482733	0.01372	2.16364	Chloride (mmol/L)	biochemistry	electrolyte	Caffeine (mg)	nutrients	dietary interview	2	1	1	> BY & Bonf.	electrolyte	dietary interview	39177	1	Dietary Interview+Behavior	0.878516
expo	DRXTCAFF	LBXSGB	-0.0516553	0.0150244	0.180195	0.00551478	-3.4381	1.4591	1.4591	0.314648	2	2	-9	-2	-0.0449053	0.0121586	-3.6933	0.00240908	0.00172762	0.137679	11373	-0.0449053	0.00240908	0.0121586	-3.6933	Globulin (g/dL)	biochemistry	immunity	Caffeine (mg)	nutrients	dietary interview	2	0.179757	1	> BY & Bonf.	liver	dietary interview	39177	1	Dietary Interview+Behavior	0.0720058
expo	DRXTCAFF	LBXSGL	0.0229078	0.00372783	0.102698	0.17418	6.14508	0.12211	0.12211	0	2	2	7	2	0.0174423	0.0133522	1.30632	0.212498	0.000260641	0.080199	11377	0.0174423	0.212498	0.0133522	1.30632	Glucose, serum (mg/dL)	biochemistry	metabolic	Caffeine (mg)	nutrients	dietary interview	2	1	1	> BY & Bonf.	metabolic	dietary interview	39177	1	Dietary Interview+Behavior	1
expo	DRXTCAFF	LBXSGTSI	-0.00246572	0.00480069	0.697935	0.827823	-0.513617	0.208427	0.208427	0	2	2	1	0	-0.00769463	0.0108932	-0.70637	0.491547	5.07239e-05	0.0613534	11376	-0.00769463	0.491547	0.0108932	-0.70637	Gamma glutamyl transferase (U/L)	biochemistry	liver	Caffeine (mg)	nutrients	dietary interview	2	1	1	> BY & Bonf.	liver	dietary interview	39177	1	Dietary Interview+Behavior	1
expo	DRXTCAFF	LBXSIR	-0.0294867	0.0111483	0.230117	0.0859933	-2.64495	1.25039	1.25039	0.200253	2	2	-3	0	-0.0254158	0.0120038	-2.11731	0.0526191	0.000553392	0.0455284	11375	-0.0254158	0.0526191	0.0120038	-2.11731	Iron, refigerated (ug/dL)	blood	iron	Caffeine (mg)	nutrients	dietary interview	2	1	1	> BY & Bonf.	iron	dietary interview	39177	1	Dietary Interview+Behavior	0.965388
expo	DRXTCAFF	LBXSKSI	0.029259	0.012737	0.261382	0.305695	2.29717	0.475515	0.475515	0	2	2	9	2	0.0233304	0.0181193	1.2876	0.218763	0.000466317	0.0642967	11376	0.0233304	0.218763	0.0181193	1.2876	Potassium (mmol/L)	biochemistry	electrolyte	Caffeine (mg)	nutrients	dietary interview	2	1	1	> BY & Bonf.	electrolyte	dietary interview	39177	1	Dietary Interview+Behavior	1
expo	DRXTCAFF	LBXSNASI	-0.00516266	0.00207054	0.24282	0.800149	-2.49339	0.0188567	0.0188567	0	2	2	1	0	-0.00801568	0.015342	-0.522467	0.609514	5.50449e-05	0.0448368	11376	-0.00801568	0.609514	0.015342	-0.522467	Sodium (mmol/L)	biochemistry	electrolyte	Caffeine (mg)	nutrients	dietary interview	2	1	1	> BY & Bonf.	electrolyte	dietary interview	39177	1	Dietary Interview+Behavior	1
expo	DRXTCAFF	LBXSOSSI	-0.0298119	0.0117547	0.239101	0.150649	-2.53617	0.682086	0.682086	0	2	2	-3	0	-0.0311769	0.0137941	-2.26017	0.040274	0.000832725	0.127684	11376	-0.0311769	0.040274	0.0137941	-2.26017	Osmolality (mmol/Kg)	biochemistry	electrolyte	Caffeine (mg)	nutrients	dietary interview	2	1	1	> BY & Bonf.	electrolyte	dietary interview	39177	1	Dietary Interview+Behavior	0.90859
expo	DRXTCAFF	LBXSTP	-0.0288526	0.00853528	0.183105	0.233256	-3.3804	0.262566	0.262566	0	2	2	-9	-2	-0.0263051	0.0159078	-1.65359	0.12045	0.000592833	0.109683	11373	-0.0263051	0.12045	0.0159078	-1.65359	Total protein (g/dL)	biochemistry	liver/kidney	Caffeine (mg)	nutrients	dietary interview	2	1	1	> BY & Bonf.	kidney	dietary interview	39177	1	Dietary Interview+Behavior	1
expo	DRXTCAFF	LBXSTR	-0.0179044	0.00178544	0.0632749	0.326342	-10.028	0.0226646	0.0226646	0	2	2	-1	0	-0.0135032	0.0113364	-1.19114	0.253404	0.000156206	0.0588969	11377	-0.0135032	0.253404	0.0113364	-1.19114	Triglycerides (mg/dL)	biochemistry	lipids	Caffeine (mg)	nutrients	dietary interview	2	1	1	> BY & Bonf.	lipids	dietary interview	39177	1	Dietary Interview+Behavior	1
expo	DRXTCAFF	LBXSUA	-0.00140534	0.00826124	0.89273	0.987438	-0.170112	0.509729	0.509729	0	2	2	7	0	-0.00140017	0.0120655	-0.116048	0.909263	1.67957e-06	0.24516	11376	-0.00140017	0.909263	0.0120655	-0.116048	Uric acid (mg/dL)	biochemistry	kidney	Caffeine (mg)	nutrients	dietary interview	2	1	1	> BY & Bonf.	kidney	dietary interview	39177	1	Dietary Interview+Behavior	1
expo	DRXTCALC	LBXFSH	0.032572	0.0497815	0.631148	0.44179	0.654298	2.8687	2.8687	0.65141	2	2	9	2	0.0211266	0.0309033	0.683636	0.504629	0.000271603	0.327175	1544	0.0211266	0.504629	0.0309033	0.683636	Follicle stimulating hormone (mIU/mL)	biochemistry	hormone	Calcium (mg)	nutrients	dietary interview	2	1	1	> BY & Bonf.	hormone	dietary interview	39177	1	Dietary Interview+Behavior	1
expo	DRXTCALC	LBXLH	-0.0333375	0.0485436	0.616895	0.690039	-0.686753	3.94872	3.94872	0.746753	2	2	-9	-2	0.00256904	0.0327857	0.0783586	0.938579	4.03225e-06	0.202136	1544	0.00256904	0.938579	0.0327857	0.0783586	Luteinizing hormone (mIU/mL)	biochemistry	hormone	Calcium (mg)	nutrients	dietary interview	2	1	1	> BY & Bonf.	hormone	dietary interview	39177	1	Dietary Interview+Behavior	1
expo	DRXTCALC	LBXSAL	-0.0181288	0.0091405	0.297301	0.35097	-1.98335	0.426522	0.426522	0	2	2	1	0	-0.016714	0.0129865	-1.28703	0.218957	0.000164368	0.27287	11376	-0.016714	0.218957	0.0129865	-1.28703	Albumin (g/dL)	biochemistry	liver/kidney	Calcium (mg)	nutrients	dietary interview	2	1	1	> BY & Bonf.	kidney	dietary interview	39177	1	Dietary Interview+Behavior	1
expo	DRXTCALC	LBXSASSI	0.00686464	0.0171516	0.757635	0.921358	0.400232	1.03404	1.03404	0.0329195	2	2	-3	0	0.000382809	0.0178876	0.0214008	0.983228	8.62221e-08	0.0293021	11376	0.000382809	0.983228	0.0178876	0.0214008	Aspartate aminotransferase AST (U/L)	biochemistry	liver	Calcium (mg)	nutrients	dietary interview	2	1	1	> BY & Bonf.	liver	dietary interview	39177	1	Dietary Interview+Behavior	1
expo	DRXTCALC	LBXSATSI	0.00710313	0.0123974	0.66877	0.733026	0.572954	0.344443	0.344443	0	2	2	-3	0	0.0180903	0.0283201	0.638779	0.533279	0.000192551	0.0316458	11376	0.0180903	0.533279	0.0283201	0.638779	Alanine aminotransferase ALT (U/L)	biochemistry	liver	Calcium (mg)	nutrients	dietary interview	2	1	1	> BY & Bonf.	liver	dietary interview	39177	1	Dietary Interview+Behavior	1
expo	DRXTCALC	LBXSBU	0.0822464	0.000263877	0.00204251	0.000255433	311.684	0.000277587	0.000277587	0	2	2	9	2	0.0798337	0.0164544	4.85181	0.000256391	0.00374996	0.217875	11376	0.0798337	0.000256391	0.0164544	4.85181	Blood urea nitrogen (mg/dL)	biochemistry	kidney	Calcium (mg)	nutrients	dietary interview	2	0.0282506	1	BY<0.05	kidney	dietary interview	39177	1	Dietary Interview+Behavior	0.00543272
expo	DRXTCALC	LBXSC3SI	0.021159	0.00661978	0.193031	0.52606	3.19632	0.0838071	0.0838071	0	2	2	9	2	0.0238643	0.0230703	1.03442	0.318479	0.000335084	0.0798204	11376	0.0238643	0.318479	0.0230703	1.03442	Bicarbonate (mmol/L)	biochemistry	electrolyte	Calcium (mg)	nutrients	dietary interview	2	1	1	> BY & Bonf.	electrolyte	dietary interview	39177	1	Dietary Interview+Behavior	1
expo	DRXTCALC	LBXSCA	0.0441539	0.00497056	0.0713662	0.0566633	8.88307	0.091655	0.091655	0	2	2	9	2	0.0487163	0.0164915	2.95403	0.0104621	0.00139638	0.0716223	11376	0.0487163	0.0104621	0.0164915	2.95403	Total calcium (mg/dL)	biochemistry	bone	Calcium (mg)	nutrients	dietary interview	2	0.570921	1	> BY & Bonf.	bone	dietary interview	39177	1	Dietary Interview+Behavior	0.284449
expo	DRXTCALC	LBXSCH	0.00366099	0.00791958	0.724336	0.78722	0.462271	0.289884	0.289884	0	2	2	-1	0	0.00563244	0.015437	0.364866	0.720664	1.86659e-05	0.167703	11378	0.00563244	0.720664	0.015437	0.364866	Cholesterol (mg/dL)	biochemistry	lipids	Calcium (mg)	nutrients	dietary interview	2	1	1	> BY & Bonf.	lipids	dietary interview	39177	1	Dietary Interview+Behavior	1
expo	DRXTCALC	LBXSCLSI	-0.0347104	0.00276796	0.0506596	0.27354	-12.5401	0.0151669	0.0151669	0	2	2	-9	-2	-0.0335163	0.0226079	-1.4825	0.160364	0.000660892	0.026264	11370	-0.0335163	0.160364	0.0226079	-1.4825	Chloride (mmol/L)	biochemistry	electrolyte	Calcium (mg)	nutrients	dietary interview	2	1	1	> BY & Bonf.	electrolyte	dietary interview	39177	1	Dietary Interview+Behavior	1
expo	DRXTCALC	LBXSGB	0.00989437	0.0104128	0.516248	0.653148	0.950214	0.904797	0.904797	0	2	2	-7	0	0.00331465	0.0133781	0.247766	0.807912	6.46402e-06	0.142462	11373	0.00331465	0.807912	0.0133781	0.247766	Globulin (g/dL)	biochemistry	immunity	Calcium (mg)	nutrients	dietary interview	2	1	1	> BY & Bonf.	liver	dietary interview	39177	1	Dietary Interview+Behavior	1
expo	DRXTCALC	LBXSGL	0.0278963	0.00239972	0.0546293	0.145952	11.6248	0.0377928	0.0377928	0	2	2	1	0	0.0271327	0.0152547	1.77864	0.0970121	0.000433153	0.0824832	11377	0.0271327	0.0970121	0.0152547	1.77864	Glucose, serum (mg/dL)	biochemistry	metabolic	Calcium (mg)	nutrients	dietary interview	2	1	1	> BY & Bonf.	metabolic	dietary interview	39177	1	Dietary Interview+Behavior	1
expo	DRXTCALC	LBXSGTSI	-0.0413516	0.000558177	0.00859277	0.00313684	-74.0833	0.0031794	0.0031794	0	2	2	-9	-2	-0.0411069	0.0103201	-3.98317	0.00136023	0.000994222	0.0582798	11376	-0.0411069	0.00136023	0.0103201	-3.98317	Gamma glutamyl transferase (U/L)	biochemistry	liver	Calcium (mg)	nutrients	dietary interview	2	0.113397	1	> BY & Bonf.	liver	dietary interview	39177	1	Dietary Interview+Behavior	0.0479618
expo	DRXTCALC	LBXSIR	-0.0309841	0.00742116	0.149661	0.295708	-4.1751	0.125017	0.125017	0	2	2	-5	-2	-0.0265181	0.0209095	-1.26823	0.225399	0.000413751	0.0453956	11375	-0.0265181	0.225399	0.0209095	-1.26823	Iron, refigerated (ug/dL)	blood	iron	Calcium (mg)	nutrients	dietary interview	2	1	1	> BY & Bonf.	iron	dietary interview	39177	1	Dietary Interview+Behavior	1
expo	DRXTCALC	LBXSKSI	0.0118294	0.0084667	0.395472	0.514299	1.39717	0.317928	0.317928	0	2	2	9	2	0.0175159	0.0163645	1.07036	0.302565	0.000180517	0.0668947	11376	0.0175159	0.302565	0.0163645	1.07036	Potassium (mmol/L)	biochemistry	electrolyte	Calcium (mg)	nutrients	dietary interview	2	1	1	> BY & Bonf.	electrolyte	dietary interview	39177	1	Dietary Interview+Behavior	1
expo	DRXTCALC	LBXSNASI	-0.0313251	0.0311007	0.497711	0.164617	-1.00722	3.24011	3.24011	0.691368	2	2	-9	-2	-0.0394522	0.0180118	-2.19036	0.0459226	0.000915792	0.0446938	11376	-0.0394522	0.0459226	0.0180118	-2.19036	Sodium (mmol/L)	biochemistry	electrolyte	Calcium (mg)	nutrients	dietary interview	2	1	1	> BY & Bonf.	electrolyte	dietary interview	39177	1	Dietary Interview+Behavior	1
expo	DRXTCALC	LBXSOSSI	0.00640204	0.0263217	0.848109	0.884329	0.243223	2.33669	2.33669	0.572045	2	2	-1	0	-0.0019005	0.0182507	-0.104133	0.918541	2.12516e-06	0.127129	11376	-0.0019005	0.918541	0.0182507	-0.104133	Osmolality (mmol/Kg)	biochemistry	electrolyte	Calcium (mg)	nutrients	dietary interview	2	1	1	> BY & Bonf.	electrolyte	dietary interview	39177	1	Dietary Interview+Behavior	1
expo	DRXTCALC	LBXSTP	-0.00482941	0.0164386	0.818089	0.704047	-0.293785	1.55226	1.55226	0.355777	2	2	-9	-2	-0.00929975	0.0140056	-0.664004	0.517475	5.08828e-05	0.111332	11373	-0.00929975	0.517475	0.0140056	-0.664004	Total protein (g/dL)	biochemistry	liver/kidney	Calcium (mg)	nutrients	dietary interview	2	1	1	> BY & Bonf.	kidney	dietary interview	39177	1	Dietary Interview+Behavior	1
expo	DRXTCALC	LBXSTR	0.012467	0.0035871	0.178356	0.60046	3.4755	0.0494142	0.0494142	0	2	2	3	2	0.00875462	0.018444	0.474659	0.642349	4.50951e-05	0.0608422	11377	0.00875462	0.642349	0.018444	0.474659	Triglycerides (mg/dL)	biochemistry	lipids	Calcium (mg)	nutrients	dietary interview	2	1	1	> BY & Bonf.	lipids	dietary interview	39177	1	Dietary Interview+Behavior	1
expo	DRXTCALC	LBXSUA	-0.113204	0.0385554	0.208978	1.97918e-09	-2.93613	9.20852	9.20852	0.891405	2	2	-9	-2	-0.106221	0.0135266	-7.85279	1.69884e-06	0.00663859	0.242706	11376	-0.106221	1.69884e-06	0.0135266	-7.85279	Uric acid (mg/dL)	biochemistry	kidney	Calcium (mg)	nutrients	dietary interview	2	0.000382702	0.210272	BY<0.05	kidney	dietary interview	39177	1	Dietary Interview+Behavior	6.5533e-05
expo	DRXTCARB	LBXFSH	0.03377	0.0170309	0.297363	0.48072	1.98287	0.209002	0.209002	0	2	2	9	2	0.0397008	0.0420803	0.943453	0.360398	0.000659845	0.327898	1544	0.0397008	0.360398	0.0420803	0.943453	Follicle stimulating hormone (mIU/mL)	biochemistry	hormone	Carbohydrate (gm)	nutrients	dietary interview	2	1	1	> BY & Bonf.	hormone	dietary interview	39177	1	Dietary Interview+Behavior	1
expo	DRXTCARB	LBXLH	0.0536976	0.0116927	0.136494	0.353867	4.5924	0.0966239	0.0966239	0	2	2	9	2	0.04331	0.0449803	0.962865	0.350882	0.000788185	0.20226	1544	0.04331	0.350882	0.0449803	0.962865	Luteinizing hormone (mIU/mL)	biochemistry	hormone	Carbohydrate (gm)	nutrients	dietary interview	2	1	1	> BY & Bonf.	hormone	dietary interview	39177	1	Dietary Interview+Behavior	1
expo	DRXTCARB	LBXSAL	-0.0243832	0.0398868	0.650691	0.283108	-0.61131	4.52417	4.52417	0.778965	2	2	-1	0	-0.0251339	0.0183537	-1.36942	0.192435	0.000223527	0.272935	11376	-0.0251339	0.192435	0.0183537	-1.36942	Albumin (g/dL)	biochemistry	liver/kidney	Carbohydrate (gm)	nutrients	dietary interview	2	1	1	> BY & Bonf.	kidney	dietary interview	39177	1	Dietary Interview+Behavior	1
expo	DRXTCARB	LBXSASSI	-0.0639622	0.0223944	0.214402	0.0731449	-2.85617	0.702161	0.702161	0	2	2	-9	-2	-0.0758235	0.0320257	-2.36758	0.0328434	0.00203432	0.0282134	11376	-0.0758235	0.0328434	0.0320257	-2.36758	Aspartate aminotransferase AST (U/L)	biochemistry	liver	Carbohydrate (gm)	nutrients	dietary interview	2	1	1	> BY & Bonf.	liver	dietary interview	39177	1	Dietary Interview+Behavior	0.820497
expo	DRXTCARB	LBXSATSI	-0.0546308	0.0333139	0.348609	0.0150077	-1.63988	3.82064	3.82064	0.738264	2	2	-9	-2	-0.0541046	0.0171	-3.16402	0.00689674	0.00103581	0.0303953	11376	-0.0541046	0.00689674	0.0171	-3.16402	Alanine aminotransferase ALT (U/L)	biochemistry	liver	Carbohydrate (gm)	nutrients	dietary interview	2	0.412906	1	> BY & Bonf.	liver	dietary interview	39177	1	Dietary Interview+Behavior	0.306469
expo	DRXTCARB	LBXSBU	-0.175091	0.041302	0.147476	3.85523e-09	-4.23928	4.42533	4.42533	0.774028	2	2	-9	-2	-0.159096	0.0207987	-7.64933	2.29841e-06	0.00895637	0.213642	11376	-0.159096	2.29841e-06	0.0207987	-7.64933	Blood urea nitrogen (mg/dL)	biochemistry	kidney	Carbohydrate (gm)	nutrients	dietary interview	2	0.000498735	0.284484	BY<0.05	kidney	dietary interview	39177	1	Dietary Interview+Behavior	7.15408e-05
expo	DRXTCARB	LBXSC3SI	0.11966	0.000855157	0.00454958	0.000478423	139.927	0.0012692	0.0012692	0	2	2	9	2	0.124578	0.0240174	5.187	0.000137825	0.00549157	0.0823903	11376	0.124578	0.000137825	0.0240174	5.187	Bicarbonate (mmol/L)	biochemistry	electrolyte	Carbohydrate (gm)	nutrients	dietary interview	2	0.0167775	1	BY<0.05	electrolyte	dietary interview	39177	1	Dietary Interview+Behavior	0.00749452
expo	DRXTCARB	LBXSCA	-0.0419765	0.0392832	0.478907	0.214848	-1.06856	2.13992	2.13992	0.532692	2	2	-9	-2	-0.047827	0.0270997	-1.76485	0.0993826	0.000809391	0.0719059	11376	-0.047827	0.0993826	0.0270997	-1.76485	Total calcium (mg/dL)	biochemistry	bone	Carbohydrate (gm)	nutrients	dietary interview	2	1	1	> BY & Bonf.	bone	dietary interview	39177	1	Dietary Interview+Behavior	1
expo	DRXTCARB	LBXSCH	-0.00125491	0.0414947	0.980753	0.748698	-0.0302427	5.47738	5.47738	0.817431	2	2	-3	-2	-0.012052	0.0171546	-0.702555	0.49385	5.13966e-05	0.164233	11378	-0.012052	0.49385	0.0171546	-0.702555	Cholesterol (mg/dL)	biochemistry	lipids	Carbohydrate (gm)	nutrients	dietary interview	2	1	1	> BY & Bonf.	lipids	dietary interview	39177	1	Dietary Interview+Behavior	1
expo	DRXTCARB	LBXSCLSI	-0.0348582	0.0128577	0.224966	0.35873	-2.71107	0.264396	0.264396	0	2	2	-9	-2	-0.0297745	0.0264245	-1.12677	0.278781	0.000313692	0.0260582	11370	-0.0297745	0.278781	0.0264245	-1.12677	Chloride (mmol/L)	biochemistry	electrolyte	Carbohydrate (gm)	nutrients	dietary interview	2	1	1	> BY & Bonf.	electrolyte	dietary interview	39177	1	Dietary Interview+Behavior	1
expo	DRXTCARB	LBXSGB	-0.0374715	0.00485308	0.0819945	0.214091	-7.72119	0.0516501	0.0516501	0	2	2	-9	-2	-0.0389528	0.0219296	-1.77627	0.097417	0.000536283	0.146782	11373	-0.0389528	0.097417	0.0219296	-1.77627	Globulin (g/dL)	biochemistry	immunity	Carbohydrate (gm)	nutrients	dietary interview	2	1	1	> BY & Bonf.	liver	dietary interview	39177	1	Dietary Interview+Behavior	1
expo	DRXTCARB	LBXSGL	-0.0515201	0.0392068	0.414124	0.0773797	-1.31406	4.57548	4.57548	0.781444	2	2	-9	-2	-0.0383938	0.019896	-1.92973	0.0741575	0.000521597	0.0795201	11377	-0.0383938	0.0741575	0.019896	-1.92973	Glucose, serum (mg/dL)	biochemistry	metabolic	Carbohydrate (gm)	nutrients	dietary interview	2	1	1	> BY & Bonf.	metabolic	dietary interview	39177	1	Dietary Interview+Behavior	1
expo	DRXTCARB	LBXSGTSI	-0.0799036	0.030945	0.235226	0.0388927	-2.58211	1.26701	1.26701	0.21074	2	2	-9	-2	-0.0780249	0.0264811	-2.94644	0.0106205	0.00215416	0.057989	11376	-0.0780249	0.0106205	0.0264811	-2.94644	Gamma glutamyl transferase (U/L)	biochemistry	liver	Carbohydrate (gm)	nutrients	dietary interview	2	0.577724	1	> BY & Bonf.	liver	dietary interview	39177	1	Dietary Interview+Behavior	0.248412
expo	DRXTCARB	LBXSIR	-0.0768671	0.0217728	0.175721	0.0638145	-3.53042	0.547004	0.547004	0	2	2	-9	-2	-0.0719608	0.0299997	-2.39872	0.0309447	0.00183232	0.0453994	11375	-0.0719608	0.0309447	0.0299997	-2.39872	Iron, refigerated (ug/dL)	blood	iron	Carbohydrate (gm)	nutrients	dietary interview	2	1	1	> BY & Bonf.	iron	dietary interview	39177	1	Dietary Interview+Behavior	0.655693
expo	DRXTCARB	LBXSKSI	0.0113511	0.00242429	0.133952	0.796084	4.68225	0.00649079	0.00649079	0	2	2	1	0	0.0102695	0.0315317	0.325689	0.749476	3.73175e-05	0.0669462	11376	0.0102695	0.749476	0.0315317	0.325689	Potassium (mmol/L)	biochemistry	electrolyte	Carbohydrate (gm)	nutrients	dietary interview	2	1	1	> BY & Bonf.	electrolyte	dietary interview	39177	1	Dietary Interview+Behavior	1
expo	DRXTCARB	LBXSNASI	0.0218633	0.000803065	0.0233733	0.590631	27.2248	0.000824771	0.000824771	0	2	2	9	2	0.0225192	0.0310782	0.724597	0.480635	0.000179439	0.0448835	11376	0.0225192	0.480635	0.0310782	0.724597	Sodium (mmol/L)	biochemistry	electrolyte	Carbohydrate (gm)	nutrients	dietary interview	2	1	1	> BY & Bonf.	electrolyte	dietary interview	39177	1	Dietary Interview+Behavior	1
expo	DRXTCARB	LBXSOSSI	-0.0582754	0.0317887	0.317911	0.123259	-1.83321	1.74036	1.74036	0.425405	2	2	-9	-2	-0.0475496	0.0239299	-1.98704	0.0668475	0.000800027	0.12507	11376	-0.0475496	0.0668475	0.0239299	-1.98704	Osmolality (mmol/Kg)	biochemistry	electrolyte	Carbohydrate (gm)	nutrients	dietary interview	2	1	1	> BY & Bonf.	electrolyte	dietary interview	39177	1	Dietary Interview+Behavior	1
expo	DRXTCARB	LBXSTP	-0.0483191	0.032963	0.381128	0.156271	-1.46586	1.52008	1.52008	0.342141	2	2	-9	-2	-0.0540454	0.0264648	-2.04216	0.0604429	0.00103237	0.116252	11373	-0.0540454	0.0604429	0.0264648	-2.04216	Total protein (g/dL)	biochemistry	liver/kidney	Carbohydrate (gm)	nutrients	dietary interview	2	1	1	> BY & Bonf.	kidney	dietary interview	39177	1	Dietary Interview+Behavior	0.998525
expo	DRXTCARB	LBXSTR	0.0400753	0.0212668	0.310596	0.14758	1.88441	1.09403	1.09403	0.0859472	2	2	1	0	0.0316179	0.019761	1.60002	0.131911	0.000353735	0.0611048	11377	0.0316179	0.131911	0.019761	1.60002	Triglycerides (mg/dL)	biochemistry	lipids	Carbohydrate (gm)	nutrients	dietary interview	2	1	1	> BY & Bonf.	lipids	dietary interview	39177	1	Dietary Interview+Behavior	1
expo	DRXTCARB	LBXSUA	-0.117405	0.00453891	0.0245996	6.24211e-05	-25.8664	0.0518298	0.0518298	0	2	2	-9	-2	-0.114447	0.0216593	-5.28395	0.000115487	0.00463466	0.242758	11376	-0.114447	0.000115487	0.0216593	-5.28395	Uric acid (mg/dL)	biochemistry	kidney	Carbohydrate (gm)	nutrients	dietary interview	2	0.0144785	1	BY<0.05	kidney	dietary interview	39177	1	Dietary Interview+Behavior	0.00296152
expo	DRXTCHOL	LBXFSH	-0.0534059	0.0372723	0.387905	0.170475	-1.43286	1.53271	1.53271	0.347562	2	2	-9	-2	-0.0601151	0.031201	-1.92671	0.0731781	0.00277101	0.327986	1544	-0.0601151	0.0731781	0.031201	-1.92671	Follicle stimulating hormone (mIU/mL)	biochemistry	hormone	Cholesterol (mg)	nutrients	dietary interview	2	1	1	> BY & Bonf.	hormone	dietary interview	39177	1	Dietary Interview+Behavior	1
expo	DRXTCHOL	LBXLH	-0.084366	0.0274049	0.19995	0.147753	-3.0785	0.572943	0.572943	0	2	2	-9	-2	-0.0687068	0.045557	-1.50815	0.152288	0.00365316	0.202379	1544	-0.0687068	0.152288	0.045557	-1.50815	Luteinizing hormone (mIU/mL)	biochemistry	hormone	Cholesterol (mg)	nutrients	dietary interview	2	1	1	> BY & Bonf.	hormone	dietary interview	39177	1	Dietary Interview+Behavior	1
expo	DRXTCHOL	LBXSAL	-0.03565	0.00287382	0.0512085	0.171292	-12.4051	0.0253122	0.0253122	0	2	2	-9	-2	-0.0357751	0.0190036	-1.88254	0.0807117	0.000957808	0.271909	11376	-0.0357751	0.0807117	0.0190036	-1.88254	Albumin (g/dL)	biochemistry	liver/kidney	Cholesterol (mg)	nutrients	dietary interview	2	1	1	> BY & Bonf.	kidney	dietary interview	39177	1	Dietary Interview+Behavior	1
expo	DRXTCHOL	LBXSASSI	-0.0126077	0.00256054	0.127559	0.485107	-4.92383	0.053555	0.053555	0	2	2	-3	0	-0.0139702	0.0133493	-1.04651	0.313058	0.000146056	0.0296001	11376	-0.0139702	0.313058	0.0133493	-1.04651	Aspartate aminotransferase AST (U/L)	biochemistry	liver	Cholesterol (mg)	nutrients	dietary interview	2	1	1	> BY & Bonf.	liver	dietary interview	39177	1	Dietary Interview+Behavior	1
expo	DRXTCHOL	LBXSATSI	0.0212383	0.00201723	0.0602857	0.232459	10.5285	0.0272497	0.0272497	0	2	2	9	2	0.0207257	0.0187576	1.10492	0.28782	0.000321466	0.0309726	11376	0.0207257	0.28782	0.0187576	1.10492	Alanine aminotransferase ALT (U/L)	biochemistry	liver	Cholesterol (mg)	nutrients	dietary interview	2	1	1	> BY & Bonf.	liver	dietary interview	39177	1	Dietary Interview+Behavior	1
expo	DRXTCHOL	LBXSBU	0.138928	0.0296623	0.133913	3.94794e-09	4.68366	3.36213	3.36213	0.70257	2	2	9	2	0.12267	0.018475	6.6398	1.11451e-05	0.0112614	0.213933	11376	0.12267	1.11451e-05	0.018475	6.6398	Blood urea nitrogen (mg/dL)	biochemistry	kidney	Cholesterol (mg)	nutrients	dietary interview	2	0.00195962	1	BY<0.05	kidney	dietary interview	39177	1	Dietary Interview+Behavior	0.000306714
expo	DRXTCHOL	LBXSC3SI	-0.0552088	0.0172213	0.192492	0.03874	-3.20585	0.861772	0.861772	0	2	2	-9	-2	-0.0500183	0.0182743	-2.73709	0.0160465	0.0018723	0.0811523	11376	-0.0500183	0.0160465	0.0182743	-2.73709	Bicarbonate (mmol/L)	biochemistry	electrolyte	Cholesterol (mg)	nutrients	dietary interview	2	0.795132	1	> BY & Bonf.	electrolyte	dietary interview	39177	1	Dietary Interview+Behavior	0.329193
expo	DRXTCHOL	LBXSCA	-0.0196998	0.0201723	0.507545	0.516614	-0.976574	0.806678	0.806678	0	2	2	-9	-2	-0.0188436	0.0207888	-0.906427	0.380046	0.000265732	0.0706436	11376	-0.0188436	0.380046	0.0207888	-0.906427	Total calcium (mg/dL)	biochemistry	bone	Cholesterol (mg)	nutrients	dietary interview	2	1	1	> BY & Bonf.	bone	dietary interview	39177	1	Dietary Interview+Behavior	1
expo	DRXTCHOL	LBXSCH	0.0291391	0.00190083	0.0414699	0.29394	15.3296	0.010691	0.010691	0	2	2	9	2	0.0276362	0.0197625	1.39841	0.183749	0.000571573	0.164894	11378	0.0276362	0.183749	0.0197625	1.39841	Cholesterol (mg/dL)	biochemistry	lipids	Cholesterol (mg)	nutrients	dietary interview	2	1	1	> BY & Bonf.	lipids	dietary interview	39177	1	Dietary Interview+Behavior	1
expo	DRXTCHOL	LBXSCLSI	0.0116025	0.00826333	0.393983	0.691014	1.4041	0.2101	0.2101	0	2	2	9	2	0.00776058	0.0187628	0.413614	0.685423	4.50738e-05	0.0258499	11370	0.00776058	0.685423	0.0187628	0.413614	Chloride (mmol/L)	biochemistry	electrolyte	Cholesterol (mg)	nutrients	dietary interview	2	1	1	> BY & Bonf.	electrolyte	dietary interview	39177	1	Dietary Interview+Behavior	1
expo	DRXTCHOL	LBXSGB	0.0216266	0.0144147	0.374271	0.278505	1.50032	1.13988	1.13988	0.122715	2	2	9	2	0.0170585	0.0138349	1.233	0.237879	0.000217747	0.146781	11373	0.0170585	0.237879	0.0138349	1.233	Globulin (g/dL)	biochemistry	immunity	Cholesterol (mg)	nutrients	dietary interview	2	1	1	> BY & Bonf.	liver	dietary interview	39177	1	Dietary Interview+Behavior	1
expo	DRXTCHOL	LBXSGL	0.0461954	0.00736182	0.100607	0.00287129	6.275	0.468068	0.468068	0	2	2	9	2	0.0469735	0.0110476	4.25192	0.000805144	0.00165129	0.0791817	11377	0.0469735	0.000805144	0.0110476	4.25192	Glucose, serum (mg/dL)	biochemistry	metabolic	Cholesterol (mg)	nutrients	dietary interview	2	0.0735872	1	> BY & Bonf.	metabolic	dietary interview	39177	1	Dietary Interview+Behavior	0.0363385
expo	DRXTCHOL	LBXSGTSI	0.00464325	0.00481116	0.511306	0.838473	0.965098	0.0780809	0.0780809	0	2	2	9	2	0.0032055	0.0166161	0.192915	0.849796	7.68968e-06	0.0609779	11376	0.0032055	0.849796	0.0166161	0.192915	Gamma glutamyl transferase (U/L)	biochemistry	liver	Cholesterol (mg)	nutrients	dietary interview	2	1	1	> BY & Bonf.	liver	dietary interview	39177	1	Dietary Interview+Behavior	1
expo	DRXTCHOL	LBXSIR	-0.00465047	0.0219414	0.867036	0.768094	-0.21195	1.70444	1.70444	0.413298	2	2	-9	-2	-0.0165527	0.0188097	-0.880008	0.39371	0.000205045	0.0448666	11375	-0.0165527	0.39371	0.0188097	-0.880008	Iron, refigerated (ug/dL)	blood	iron	Cholesterol (mg)	nutrients	dietary interview	2	1	1	> BY & Bonf.	iron	dietary interview	39177	1	Dietary Interview+Behavior	1
expo	DRXTCHOL	LBXSKSI	0.0185873	0.00300546	0.102055	0.433877	6.1845	0.0316599	0.0316599	0	2	2	9	2	0.0198498	0.0167542	1.18477	0.255831	0.00029487	0.066484	11376	0.0198498	0.255831	0.0167542	1.18477	Potassium (mmol/L)	biochemistry	electrolyte	Cholesterol (mg)	nutrients	dietary interview	2	1	1	> BY & Bonf.	electrolyte	dietary interview	39177	1	Dietary Interview+Behavior	1
expo	DRXTCHOL	LBXSNASI	-0.05541	0.018224	0.202285	0.0479096	-3.0405	0.809503	0.809503	0	2	2	-9	-2	-0.0572104	0.0205889	-2.7787	0.014787	0.00244944	0.0452451	11376	-0.0572104	0.014787	0.0205889	-2.7787	Sodium (mmol/L)	biochemistry	electrolyte	Cholesterol (mg)	nutrients	dietary interview	2	0.745691	1	> BY & Bonf.	electrolyte	dietary interview	39177	1	Dietary Interview+Behavior	0.775508
expo	DRXTCHOL	LBXSOSSI	0.00487425	0.0104467	0.722078	0.86445	0.466584	0.261128	0.261128	0	2	2	9	2	0.00402732	0.0207698	0.193903	0.849037	1.2138e-05	0.126438	11376	0.00402732	0.849037	0.0207698	0.193903	Osmolality (mmol/Kg)	biochemistry	electrolyte	Cholesterol (mg)	nutrients	dietary interview	2	1	1	> BY & Bonf.	electrolyte	dietary interview	39177	1	Dietary Interview+Behavior	1
expo	DRXTCHOL	LBXSTP	-0.0120477	0.00911645	0.412385	0.695435	-1.32154	0.217607	0.217607	0	2	2	-5	-2	-0.0118292	0.0185701	-0.637002	0.534402	0.000104708	0.116133	11373	-0.0118292	0.534402	0.0185701	-0.637002	Total protein (g/dL)	biochemistry	liver/kidney	Cholesterol (mg)	nutrients	dietary interview	2	1	1	> BY & Bonf.	kidney	dietary interview	39177	1	Dietary Interview+Behavior	1
expo	DRXTCHOL	LBXSTR	0.00130134	0.00985809	0.916445	0.89174	0.132007	0.496929	0.496929	0	2	2	5	2	0.000452091	0.0143088	0.0315953	0.975241	1.52955e-07	0.0605002	11377	0.000452091	0.975241	0.0143088	0.0315953	Triglycerides (mg/dL)	biochemistry	lipids	Cholesterol (mg)	nutrients	dietary interview	2	1	1	> BY & Bonf.	lipids	dietary interview	39177	1	Dietary Interview+Behavior	1
expo	DRXTCHOL	LBXSUA	-0.00230888	0.0142861	0.897994	0.915672	-0.161617	0.748571	0.748571	0	2	2	1	0	-0.0061285	0.0168896	-0.362857	0.722132	2.81077e-05	0.24554	11376	-0.0061285	0.722132	0.0168896	-0.362857	Uric acid (mg/dL)	biochemistry	kidney	Cholesterol (mg)	nutrients	dietary interview	2	1	1	> BY & Bonf.	kidney	dietary interview	39177	1	Dietary Interview+Behavior	1
expo	DRXTCOPP	LBXFSH	0.0153301	0.0208572	0.596489	0.693262	0.735003	0.273801	0.273801	0	2	2	9	2	0.0356344	0.0578198	0.616301	0.546936	0.000697854	0.326649	1544	0.0356344	0.546936	0.0578198	0.616301	Follicle stimulating hormone (mIU/mL)	biochemistry	hormone	Copper (mg)	nutrients	dietary interview	2	1	1	> BY & Bonf.	hormone	dietary interview	39177	1	Dietary Interview+Behavior	1
expo	DRXTCOPP	LBXLH	0.0452352	0.0250968	0.322464	0.441465	1.80243	0.303203	0.303203	0	2	2	9	2	0.0638687	0.0539261	1.18437	0.254693	0.00224757	0.201364	1544	0.0638687	0.254693	0.0539261	1.18437	Luteinizing hormone (mIU/mL)	biochemistry	hormone	Copper (mg)	nutrients	dietary interview	2	1	1	> BY & Bonf.	hormone	dietary interview	39177	1	Dietary Interview+Behavior	1
expo	DRXTCOPP	LBXSAL	0.0419704	0.00210033	0.0318318	0.0534721	19.9828	0.018753	0.018753	0	2	2	9	2	0.039798	0.0143581	2.77182	0.0149886	0.000760075	0.273499	11376	0.039798	0.0149886	0.0143581	2.77182	Albumin (g/dL)	biochemistry	liver/kidney	Copper (mg)	nutrients	dietary interview	2	0.753163	1	> BY & Bonf.	kidney	dietary interview	39177	1	Dietary Interview+Behavior	0.281687
expo	DRXTCOPP	LBXSASSI	-0.00726959	0.0330771	0.862275	0.559975	-0.219777	2.9319	2.9319	0.658925	2	2	-9	-2	-0.0214721	0.0205584	-1.04444	0.31398	0.00022125	0.0296046	11376	-0.0214721	0.31398	0.0205584	-1.04444	Aspartate aminotransferase AST (U/L)	biochemistry	liver	Copper (mg)	nutrients	dietary interview	2	1	1	> BY & Bonf.	liver	dietary interview	39177	1	Dietary Interview+Behavior	1
expo	DRXTCOPP	LBXSATSI	-0.0213033	0.0101507	0.283079	0.369216	-2.0987	0.464388	0.464388	0	2	2	-9	-2	-0.0205288	0.0147735	-1.38957	0.186363	0.000202238	0.031628	11376	-0.0205288	0.186363	0.0147735	-1.38957	Alanine aminotransferase ALT (U/L)	biochemistry	liver	Copper (mg)	nutrients	dietary interview	2	1	1	> BY & Bonf.	liver	dietary interview	39177	1	Dietary Interview+Behavior	1
expo	DRXTCOPP	LBXSBU	-0.0201176	0.0652301	0.809553	0.820207	-0.308409	17.4206	17.4206	0.942597	2	2	-1	0	0.0173788	0.0168741	1.02991	0.320516	0.000144936	0.214848	11376	0.0173788	0.320516	0.0168741	1.02991	Blood urea nitrogen (mg/dL)	biochemistry	kidney	Copper (mg)	nutrients	dietary interview	2	1	1	> BY & Bonf.	kidney	dietary interview	39177	1	Dietary Interview+Behavior	1
expo	DRXTCOPP	LBXSC3SI	0.0451695	0.0270316	0.343315	0.121421	1.67099	1.5051	1.5051	0.335593	2	2	9	2	0.0501497	0.0219747	2.28215	0.0386345	0.0012069	0.0758515	11376	0.0501497	0.0386345	0.0219747	2.28215	Bicarbonate (mmol/L)	biochemistry	electrolyte	Copper (mg)	nutrients	dietary interview	2	1	1	> BY & Bonf.	electrolyte	dietary interview	39177	1	Dietary Interview+Behavior	0.665531
expo	DRXTCOPP	LBXSCA	-0.0298096	0.000227018	0.00484814	0.349353	-131.31	0.000101594	0.000101594	0	2	2	-9	-2	-0.0282326	0.0219638	-1.28542	0.219504	0.000382504	0.0678811	11376	-0.0282326	0.219504	0.0219638	-1.28542	Total calcium (mg/dL)	biochemistry	bone	Copper (mg)	nutrients	dietary interview	2	1	1	> BY & Bonf.	bone	dietary interview	39177	1	Dietary Interview+Behavior	1
expo	DRXTCOPP	LBXSCH	-0.0278388	0.00341203	0.0776394	0.378736	-8.15901	0.0229335	0.0229335	0	2	2	-1	0	-0.0283259	0.0232416	-1.21876	0.243074	0.000385038	0.165167	11378	-0.0283259	0.243074	0.0232416	-1.21876	Cholesterol (mg/dL)	biochemistry	lipids	Copper (mg)	nutrients	dietary interview	2	1	1	> BY & Bonf.	lipids	dietary interview	39177	1	Dietary Interview+Behavior	1
expo	DRXTCOPP	LBXSCLSI	-0.0116263	0.00180563	0.0980874	0.590416	-6.43889	0.0136461	0.0136461	0	2	2	-9	-2	-0.0114925	0.016153	-0.711481	0.488473	6.33868e-05	0.0256883	11370	-0.0114925	0.488473	0.016153	-0.711481	Chloride (mmol/L)	biochemistry	electrolyte	Copper (mg)	nutrients	dietary interview	2	1	1	> BY & Bonf.	electrolyte	dietary interview	39177	1	Dietary Interview+Behavior	1
expo	DRXTCOPP	LBXSGB	-0.0619073	0.00243419	0.0250189	0.00358242	-25.4324	0.0290302	0.0290302	0	2	2	-9	-2	-0.0598098	0.0159796	-3.74289	0.00218388	0.001716	0.142948	11373	-0.0598098	0.00218388	0.0159796	-3.74289	Globulin (g/dL)	biochemistry	immunity	Copper (mg)	nutrients	dietary interview	2	0.166127	1	> BY & Bonf.	liver	dietary interview	39177	1	Dietary Interview+Behavior	0.0661509
expo	DRXTCOPP	LBXSGL	0.0298857	0.00585881	0.12324	0.207483	5.10099	0.13137	0.13137	0	2	2	5	2	0.0291595	0.0173143	1.68413	0.11431	0.000408033	0.0810805	11377	0.0291595	0.11431	0.0173143	1.68413	Glucose, serum (mg/dL)	biochemistry	metabolic	Copper (mg)	nutrients	dietary interview	2	1	1	> BY & Bonf.	metabolic	dietary interview	39177	1	Dietary Interview+Behavior	1
expo	DRXTCOPP	LBXSGTSI	-0.0619568	0.0192624	0.191895	0.0247825	-3.21646	1.10159	1.10159	0.0922252	2	2	-9	-2	-0.0559785	0.0179179	-3.12417	0.00746515	0.00150375	0.0624829	11376	-0.0559785	0.00746515	0.0179179	-3.12417	Gamma glutamyl transferase (U/L)	biochemistry	liver	Copper (mg)	nutrients	dietary interview	2	0.439489	1	> BY & Bonf.	liver	dietary interview	39177	1	Dietary Interview+Behavior	0.191434
expo	DRXTCOPP	LBXSIR	0.0333747	0.00589765	0.111348	0.216649	5.65899	0.0937667	0.0937667	0	2	2	9	2	0.0354294	0.0206493	1.71577	0.10824	0.000602366	0.0444966	11375	0.0354294	0.10824	0.0206493	1.71577	Iron, refigerated (ug/dL)	blood	iron	Copper (mg)	nutrients	dietary interview	2	1	1	> BY & Bonf.	iron	dietary interview	39177	1	Dietary Interview+Behavior	1
expo	DRXTCOPP	LBXSKSI	0.0253281	0.00978471	0.234694	0.268397	2.58854	0.457447	0.457447	0	2	2	9	2	0.0186846	0.0172643	1.08227	0.297423	0.000167533	0.0667523	11376	0.0186846	0.297423	0.0172643	1.08227	Potassium (mmol/L)	biochemistry	electrolyte	Copper (mg)	nutrients	dietary interview	2	1	1	> BY & Bonf.	electrolyte	dietary interview	39177	1	Dietary Interview+Behavior	1
expo	DRXTCOPP	LBXSNASI	-0.0245839	0.0106056	0.259285	0.304632	-2.31801	0.403312	0.403312	0	2	2	-9	-2	-0.0232307	0.0170911	-1.35922	0.195569	0.000258975	0.0447166	11376	-0.0232307	0.195569	0.0170911	-1.35922	Sodium (mmol/L)	biochemistry	electrolyte	Copper (mg)	nutrients	dietary interview	2	1	1	> BY & Bonf.	electrolyte	dietary interview	39177	1	Dietary Interview+Behavior	1
expo	DRXTCOPP	LBXSOSSI	-0.0157341	0.0329564	0.716436	0.602032	-0.477421	4.79952	4.79952	0.791646	2	2	-1	0	-0.00514903	0.015432	-0.333658	0.743582	1.27229e-05	0.126578	11376	-0.00514903	0.743582	0.015432	-0.333658	Osmolality (mmol/Kg)	biochemistry	electrolyte	Copper (mg)	nutrients	dietary interview	2	1	1	> BY & Bonf.	electrolyte	dietary interview	39177	1	Dietary Interview+Behavior	1
expo	DRXTCOPP	LBXSTP	-0.0283172	0.000798272	0.0179418	0.218035	-35.4731	0.00257077	0.00257077	0	2	2	-9	-2	-0.02726	0.0163069	-1.67169	0.116778	0.000356472	0.111466	11373	-0.02726	0.116778	0.0163069	-1.67169	Total protein (g/dL)	biochemistry	liver/kidney	Copper (mg)	nutrients	dietary interview	2	1	1	> BY & Bonf.	kidney	dietary interview	39177	1	Dietary Interview+Behavior	1
expo	DRXTCOPP	LBXSTR	-0.0192336	0.0380013	0.701718	0.239133	-0.506131	3.4815	3.4815	0.712767	2	2	-1	0	-0.0467619	0.0241302	-1.9379	0.0730728	0.00104934	0.0618347	11377	-0.0467619	0.0730728	0.0241302	-1.9379	Triglycerides (mg/dL)	biochemistry	lipids	Copper (mg)	nutrients	dietary interview	2	1	1	> BY & Bonf.	lipids	dietary interview	39177	1	Dietary Interview+Behavior	1
expo	DRXTCOPP	LBXSUA	-0.07619	0.0348886	0.273375	0.000240124	-2.18381	5.39795	5.39795	0.814745	2	2	-9	-2	-0.0768185	0.0148026	-5.18953	0.000137187	0.00283182	0.247332	11376	-0.0768185	0.000137187	0.0148026	-5.18953	Uric acid (mg/dL)	biochemistry	kidney	Copper (mg)	nutrients	dietary interview	2	0.0167145	1	BY<0.05	kidney	dietary interview	39177	1	Dietary Interview+Behavior	0.00343981
expo	DRXTFIBE	LBXFSH	0.0244382	0.0439512	0.67694	0.459936	0.55603	2.17107	2.17107	0.539398	2	2	9	2	0.0324228	0.0310698	1.04355	0.313222	0.000713487	0.324177	1544	0.0324228	0.313222	0.0310698	1.04355	Follicle stimulating hormone (mIU/mL)	biochemistry	hormone	Dietary fiber (gm)	nutrients	dietary interview	2	1	1	> BY & Bonf.	hormone	dietary interview	39177	1	Dietary Interview+Behavior	1
expo	DRXTFIBE	LBXLH	0.0338404	0.0411569	0.561911	0.263446	0.822227	2.3522	2.3522	0.574867	2	2	9	2	0.0553048	0.0298163	1.85485	0.0833794	0.00207535	0.199802	1544	0.0553048	0.0833794	0.0298163	1.85485	Luteinizing hormone (mIU/mL)	biochemistry	hormone	Dietary fiber (gm)	nutrients	dietary interview	2	1	1	> BY & Bonf.	hormone	dietary interview	39177	1	Dietary Interview+Behavior	1
expo	DRXTFIBE	LBXSAL	0.0488355	0.00961451	0.123752	0.0151135	5.07935	0.440605	0.440605	0	2	2	3	0	0.0494561	0.0147329	3.35686	0.00469941	0.00160385	0.274196	11376	0.0494561	0.00469941	0.0147329	3.35686	Albumin (g/dL)	biochemistry	liver/kidney	Dietary fiber (gm)	nutrients	dietary interview	2	0.305819	1	> BY & Bonf.	kidney	dietary interview	39177	1	Dietary Interview+Behavior	0.103463
expo	DRXTFIBE	LBXSASSI	0.0084616	0.0278724	0.812362	0.918645	0.303583	3.81245	3.81245	0.737702	2	2	7	2	-0.0113831	0.017263	-0.659392	0.520344	8.49656e-05	0.0294416	11376	-0.0113831	0.520344	0.017263	-0.659392	Aspartate aminotransferase AST (U/L)	biochemistry	liver	Dietary fiber (gm)	nutrients	dietary interview	2	1	1	> BY & Bonf.	liver	dietary interview	39177	1	Dietary Interview+Behavior	1
expo	DRXTFIBE	LBXSATSI	-0.00658322	0.00856643	0.582868	0.676814	-0.76849	0.752788	0.752788	0	2	2	-9	-2	-0.00874818	0.00983889	-0.889143	0.388949	5.01835e-05	0.0313668	11376	-0.00874818	0.388949	0.00983889	-0.889143	Alanine aminotransferase ALT (U/L)	biochemistry	liver	Dietary fiber (gm)	nutrients	dietary interview	2	1	1	> BY & Bonf.	liver	dietary interview	39177	1	Dietary Interview+Behavior	1
expo	DRXTFIBE	LBXSBU	-0.017591	0.0187898	0.520968	0.376041	-0.936204	2.55363	2.55363	0.608401	2	2	-1	0	-0.0113203	0.0129911	-0.871386	0.39824	8.40307e-05	0.215136	11376	-0.0113203	0.39824	0.0129911	-0.871386	Blood urea nitrogen (mg/dL)	biochemistry	kidney	Dietary fiber (gm)	nutrients	dietary interview	2	1	1	> BY & Bonf.	kidney	dietary interview	39177	1	Dietary Interview+Behavior	1
expo	DRXTFIBE	LBXSC3SI	0.0649022	0.0191236	0.182419	0.0697498	3.39383	0.556026	0.556026	0	2	2	9	2	0.065712	0.0248608	2.6432	0.0192834	0.00283149	0.0749317	11376	0.065712	0.0192834	0.0248608	2.6432	Bicarbonate (mmol/L)	biochemistry	electrolyte	Dietary fiber (gm)	nutrients	dietary interview	2	0.915504	1	> BY & Bonf.	electrolyte	dietary interview	39177	1	Dietary Interview+Behavior	0.381719
expo	DRXTFIBE	LBXSCA	-0.000518325	0.0274534	0.987982	0.991922	-0.0188802	1.68005	1.68005	0.404781	2	2	-9	-2	0.00153409	0.0211655	0.0724808	0.943245	1.54322e-06	0.0692791	11376	0.00153409	0.943245	0.0211655	0.0724808	Total calcium (mg/dL)	biochemistry	bone	Dietary fiber (gm)	nutrients	dietary interview	2	1	1	> BY & Bonf.	bone	dietary interview	39177	1	Dietary Interview+Behavior	1
expo	DRXTFIBE	LBXSCH	-0.0259524	0.00880425	0.208214	0.286523	-2.94772	0.264297	0.264297	0	2	2	-1	0	-0.0252301	0.0168693	-1.49563	0.15695	0.00041741	0.165132	11378	-0.0252301	0.15695	0.0168693	-1.49563	Cholesterol (mg/dL)	biochemistry	lipids	Dietary fiber (gm)	nutrients	dietary interview	2	1	1	> BY & Bonf.	lipids	dietary interview	39177	1	Dietary Interview+Behavior	1
expo	DRXTFIBE	LBXSCLSI	-0.0581974	0.0122383	0.131951	0.0490629	-4.75537	0.357313	0.357313	0	2	2	-9	-2	-0.0538415	0.0210968	-2.55211	0.0230228	0.00190096	0.0254841	11370	-0.0538415	0.0230228	0.0210968	-2.55211	Chloride (mmol/L)	biochemistry	electrolyte	Dietary fiber (gm)	nutrients	dietary interview	2	1	1	> BY & Bonf.	electrolyte	dietary interview	39177	1	Dietary Interview+Behavior	0.492458
expo	DRXTFIBE	LBXSGB	-0.0392614	0.0162347	0.249613	0.0717132	-2.41837	1.33908	1.33908	0.253219	2	2	-9	-2	-0.0348356	0.0142045	-2.45244	0.0279125	0.000795812	0.145295	11373	-0.0348356	0.0279125	0.0142045	-2.45244	Globulin (g/dL)	biochemistry	immunity	Dietary fiber (gm)	nutrients	dietary interview	2	1	1	> BY & Bonf.	liver	dietary interview	39177	1	Dietary Interview+Behavior	0.522727
expo	DRXTFIBE	LBXSGL	0.00701346	0.00716559	0.50683	0.663327	0.978769	0.283829	0.283829	0	2	2	3	2	0.0101522	0.0151394	0.67058	0.513399	6.75842e-05	0.0810087	11377	0.0101522	0.513399	0.0151394	0.67058	Glucose, serum (mg/dL)	biochemistry	metabolic	Dietary fiber (gm)	nutrients	dietary interview	2	1	1	> BY & Bonf.	metabolic	dietary interview	39177	1	Dietary Interview+Behavior	1
expo	DRXTFIBE	LBXSGTSI	-0.0620846	0.0225894	0.222154	0.00508548	-2.7484	2.48001	2.48001	0.596776	2	2	-9	-2	-0.0566622	0.0147667	-3.83715	0.00181291	0.00210529	0.0620977	11376	-0.0566622	0.00181291	0.0147667	-3.83715	Gamma glutamyl transferase (U/L)	biochemistry	liver	Dietary fiber (gm)	nutrients	dietary interview	2	0.143097	1	> BY & Bonf.	liver	dietary interview	39177	1	Dietary Interview+Behavior	0.0606089
expo	DRXTFIBE	LBXSIR	-0.012269	0.0197776	0.646519	0.791873	-0.620348	0.820309	0.820309	0	2	2	-7	-2	-0.00973549	0.0222912	-0.436741	0.66896	6.21499e-05	0.0449877	11375	-0.00973549	0.66896	0.0222912	-0.436741	Iron, refigerated (ug/dL)	blood	iron	Dietary fiber (gm)	nutrients	dietary interview	2	1	1	> BY & Bonf.	iron	dietary interview	39177	1	Dietary Interview+Behavior	1
expo	DRXTFIBE	LBXSKSI	0.0352296	0.00257211	0.0463973	0.219109	13.6968	0.0160188	0.0160188	0	2	2	9	2	0.0349399	0.0214945	1.62553	0.126341	0.000800513	0.0665764	11376	0.0349399	0.126341	0.0214945	1.62553	Potassium (mmol/L)	biochemistry	electrolyte	Dietary fiber (gm)	nutrients	dietary interview	2	1	1	> BY & Bonf.	electrolyte	dietary interview	39177	1	Dietary Interview+Behavior	1
expo	DRXTFIBE	LBXSNASI	-0.0200387	0.0209746	0.514525	0.433796	-0.955379	1.17665	1.17665	0.150131	2	2	-9	-2	-0.0192249	0.019455	-0.98817	0.339841	0.000242356	0.0445259	11376	-0.0192249	0.339841	0.019455	-0.98817	Sodium (mmol/L)	biochemistry	electrolyte	Dietary fiber (gm)	nutrients	dietary interview	2	1	1	> BY & Bonf.	electrolyte	dietary interview	39177	1	Dietary Interview+Behavior	1
expo	DRXTFIBE	LBXSOSSI	-0.023519	0.019307	0.437589	0.336723	-1.21815	1.32776	1.32776	0.246854	2	2	-1	0	-0.0191662	0.016722	-1.14617	0.27094	0.000240879	0.12708	11376	-0.0191662	0.27094	0.016722	-1.14617	Osmolality (mmol/Kg)	biochemistry	electrolyte	Dietary fiber (gm)	nutrients	dietary interview	2	1	1	> BY & Bonf.	electrolyte	dietary interview	39177	1	Dietary Interview+Behavior	1
expo	DRXTFIBE	LBXSTP	0.00380757	0.022767	0.894507	0.796985	0.167241	2.27725	2.27725	0.560874	2	2	-5	0	0.00479803	0.0145997	0.32864	0.747292	1.5097e-05	0.112505	11373	0.00479803	0.747292	0.0145997	0.32864	Total protein (g/dL)	biochemistry	liver/kidney	Dietary fiber (gm)	nutrients	dietary interview	2	1	1	> BY & Bonf.	kidney	dietary interview	39177	1	Dietary Interview+Behavior	1
expo	DRXTFIBE	LBXSTR	-0.0275485	0.0152921	0.322606	0.166698	-1.80149	0.901971	0.901971	0	2	2	-5	-2	-0.0439149	0.0233428	-1.8813	0.0808907	0.00126458	0.0619593	11377	-0.0439149	0.0808907	0.0233428	-1.8813	Triglycerides (mg/dL)	biochemistry	lipids	Dietary fiber (gm)	nutrients	dietary interview	2	1	1	> BY & Bonf.	lipids	dietary interview	39177	1	Dietary Interview+Behavior	1
expo	DRXTFIBE	LBXSUA	-0.105073	0.00299212	0.0181238	1.60908e-08	-35.1167	0.0552592	0.0552592	0	2	2	-9	-2	-0.10732	0.01369	-7.83932	1.7329e-06	0.00755249	0.246718	11376	-0.10732	1.7329e-06	0.01369	-7.83932	Uric acid (mg/dL)	biochemistry	kidney	Dietary fiber (gm)	nutrients	dietary interview	2	0.000389454	0.214488	BY<0.05	kidney	dietary interview	39177	1	Dietary Interview+Behavior	6.62806e-05
expo	DRXTFOLA	LBXFSH	0.0278606	0.0234901	0.445947	0.601056	1.18606	0.6664	0.6664	0	2	2	9	2	0.0149616	0.0310566	0.481754	0.636934	0.000147359	0.325044	1544	0.0149616	0.636934	0.0310566	0.481754	Follicle stimulating hormone (mIU/mL)	biochemistry	hormone	Total Folate (mcg)	nutrients	dietary interview	2	1	1	> BY & Bonf.	hormone	dietary interview	39177	1	Dietary Interview+Behavior	1
expo	DRXTFOLA	LBXLH	0.0160647	0.0141975	0.46077	0.763359	1.13152	0.194161	0.194161	0	2	2	3	2	0.0106254	0.0330132	0.321854	0.752005	7.42165e-05	0.201223	1544	0.0106254	0.752005	0.0330132	0.321854	Luteinizing hormone (mIU/mL)	biochemistry	hormone	Total Folate (mcg)	nutrients	dietary interview	2	1	1	> BY & Bonf.	hormone	dietary interview	39177	1	Dietary Interview+Behavior	1
expo	DRXTFOLA	LBXSAL	0.00547014	0.0196445	0.827109	0.716818	0.278457	2.02592	2.02592	0.506398	2	2	1	0	0.00699716	0.0130376	0.536689	0.599908	3.10393e-05	0.271281	11376	0.00699716	0.599908	0.0130376	0.536689	Albumin (g/dL)	biochemistry	liver/kidney	Total Folate (mcg)	nutrients	dietary interview	2	1	1	> BY & Bonf.	kidney	dietary interview	39177	1	Dietary Interview+Behavior	1
expo	DRXTFOLA	LBXSASSI	0.0113295	0.00896219	0.426062	0.572111	1.26415	0.830392	0.830392	0	2	2	9	2	0.00358857	0.0124333	0.288625	0.777098	8.16416e-06	0.0294577	11376	0.00358857	0.777098	0.0124333	0.288625	Aspartate aminotransferase AST (U/L)	biochemistry	liver	Total Folate (mcg)	nutrients	dietary interview	2	1	1	> BY & Bonf.	liver	dietary interview	39177	1	Dietary Interview+Behavior	1
expo	DRXTFOLA	LBXSATSI	0.00478456	0.000784523	0.103466	0.726351	6.09869	0.00646667	0.00646667	0	2	2	-3	0	0.00276715	0.00988758	0.279861	0.783677	4.85437e-06	0.0314531	11376	0.00276715	0.783677	0.00988758	0.279861	Alanine aminotransferase ALT (U/L)	biochemistry	liver	Total Folate (mcg)	nutrients	dietary interview	2	1	1	> BY & Bonf.	liver	dietary interview	39177	1	Dietary Interview+Behavior	1
expo	DRXTFOLA	LBXSBU	0.00554172	0.0163759	0.792265	0.730347	0.338406	1.28824	1.28824	0.223744	2	2	9	2	0.0100546	0.0151236	0.664826	0.516964	6.4091e-05	0.217061	11376	0.0100546	0.516964	0.0151236	0.664826	Blood urea nitrogen (mg/dL)	biochemistry	kidney	Total Folate (mcg)	nutrients	dietary interview	2	1	1	> BY & Bonf.	kidney	dietary interview	39177	1	Dietary Interview+Behavior	1
expo	DRXTFOLA	LBXSC3SI	0.0776705	0.0169545	0.13682	0.0188915	4.58111	0.505301	0.505301	0	2	2	9	2	0.0803126	0.0234313	3.42757	0.00408274	0.00408917	0.076181	11376	0.0803126	0.00408274	0.0234313	3.42757	Bicarbonate (mmol/L)	biochemistry	electrolyte	Total Folate (mcg)	nutrients	dietary interview	2	0.273508	1	> BY & Bonf.	electrolyte	dietary interview	39177	1	Dietary Interview+Behavior	0.115891
expo	DRXTFOLA	LBXSCA	-0.0161777	0.00653974	0.244564	0.541278	-2.47375	0.128344	0.128344	0	2	2	-9	-2	-0.0129282	0.0172804	-0.74814	0.466758	0.00010596	0.0704196	11376	-0.0129282	0.466758	0.0172804	-0.74814	Total calcium (mg/dL)	biochemistry	bone	Total Folate (mcg)	nutrients	dietary interview	2	1	1	> BY & Bonf.	bone	dietary interview	39177	1	Dietary Interview+Behavior	1
expo	DRXTFOLA	LBXSCH	-0.0466866	0.00897071	0.120852	0.0708318	-5.20434	0.232927	0.232927	0	2	2	-5	0	-0.0473872	0.0183957	-2.57599	0.0219801	0.00142361	0.169067	11378	-0.0473872	0.0219801	0.0183957	-2.57599	Cholesterol (mg/dL)	biochemistry	lipids	Total Folate (mcg)	nutrients	dietary interview	2	1	1	> BY & Bonf.	lipids	dietary interview	39177	1	Dietary Interview+Behavior	0.484963
expo	DRXTFOLA	LBXSCLSI	-0.0485193	0.00900944	0.116881	0.0691345	-5.38539	0.224113	0.224113	0	2	2	-9	-2	-0.0529682	0.0217701	-2.43307	0.0289718	0.00177878	0.0260575	11370	-0.0529682	0.0289718	0.0217701	-2.43307	Chloride (mmol/L)	biochemistry	electrolyte	Total Folate (mcg)	nutrients	dietary interview	2	1	1	> BY & Bonf.	electrolyte	dietary interview	39177	1	Dietary Interview+Behavior	0.589002
expo	DRXTFOLA	LBXSGB	-0.0172449	0.0106283	0.351624	0.530907	-1.62255	0.29425	0.29425	0	2	2	-9	-2	-0.0170358	0.0196579	-0.866613	0.400763	0.000183953	0.145905	11373	-0.0170358	0.400763	0.0196579	-0.866613	Globulin (g/dL)	biochemistry	immunity	Total Folate (mcg)	nutrients	dietary interview	2	1	1	> BY & Bonf.	liver	dietary interview	39177	1	Dietary Interview+Behavior	1
expo	DRXTFOLA	LBXSGL	0.00808397	0.00366727	0.271125	0.700174	2.20436	0.10688	0.10688	0	2	2	3	2	0.00639368	0.0141971	0.45035	0.659353	2.59161e-05	0.0818057	11377	0.00639368	0.659353	0.0141971	0.45035	Glucose, serum (mg/dL)	biochemistry	metabolic	Total Folate (mcg)	nutrients	dietary interview	2	1	1	> BY & Bonf.	metabolic	dietary interview	39177	1	Dietary Interview+Behavior	1
expo	DRXTFOLA	LBXSGTSI	-0.0341153	0.00193609	0.0360903	0.0725242	-17.6207	0.0207066	0.0207066	0	2	2	-9	-2	-0.0347727	0.0139359	-2.49518	0.0257047	0.00076656	0.0615692	11376	-0.0347727	0.0257047	0.0139359	-2.49518	Gamma glutamyl transferase (U/L)	biochemistry	liver	Total Folate (mcg)	nutrients	dietary interview	2	1	1	> BY & Bonf.	liver	dietary interview	39177	1	Dietary Interview+Behavior	0.504404
expo	DRXTFOLA	LBXSIR	-0.0102407	0.0086533	0.446639	0.724861	-1.18345	0.320304	0.320304	0	2	2	-5	-2	-0.00609321	0.0153358	-0.397319	0.697124	2.35373e-05	0.0449876	11375	-0.00609321	0.697124	0.0153358	-0.397319	Iron, refigerated (ug/dL)	blood	iron	Total Folate (mcg)	nutrients	dietary interview	2	1	1	> BY & Bonf.	iron	dietary interview	39177	1	Dietary Interview+Behavior	1
expo	DRXTFOLA	LBXSKSI	0.00880249	0.00378645	0.258614	0.713311	2.32474	0.0607344	0.0607344	0	2	2	5	2	0.00828173	0.0151695	0.545947	0.593696	4.34821e-05	0.0669731	11376	0.00828173	0.593696	0.0151695	0.545947	Potassium (mmol/L)	biochemistry	electrolyte	Total Folate (mcg)	nutrients	dietary interview	2	1	1	> BY & Bonf.	electrolyte	dietary interview	39177	1	Dietary Interview+Behavior	1
expo	DRXTFOLA	LBXSNASI	-0.0283825	0.00270067	0.0603944	0.227309	-10.5094	0.0263874	0.0263874	0	2	2	-9	-2	-0.0301782	0.0167956	-1.7968	0.0939688	0.000577371	0.0441015	11376	-0.0301782	0.0939688	0.0167956	-1.7968	Sodium (mmol/L)	biochemistry	electrolyte	Total Folate (mcg)	nutrients	dietary interview	2	1	1	> BY & Bonf.	electrolyte	dietary interview	39177	1	Dietary Interview+Behavior	1
expo	DRXTFOLA	LBXSOSSI	-0.0224838	0.00670953	0.184621	0.355883	-3.35103	0.150612	0.150612	0	2	2	-1	0	-0.0229804	0.0174092	-1.32001	0.208008	0.000334798	0.127441	11376	-0.0229804	0.208008	0.0174092	-1.32001	Osmolality (mmol/Kg)	biochemistry	electrolyte	Total Folate (mcg)	nutrients	dietary interview	2	1	1	> BY & Bonf.	electrolyte	dietary interview	39177	1	Dietary Interview+Behavior	1
expo	DRXTFOLA	LBXSTP	-0.0101538	0.00347275	0.209794	0.652902	-2.92385	0.0460157	0.0460157	0	2	2	-9	-2	-0.0109275	0.0158684	-0.688629	0.50231	7.56872e-05	0.111496	11373	-0.0109275	0.50231	0.0158684	-0.688629	Total protein (g/dL)	biochemistry	liver/kidney	Total Folate (mcg)	nutrients	dietary interview	2	1	1	> BY & Bonf.	kidney	dietary interview	39177	1	Dietary Interview+Behavior	1
expo	DRXTFOLA	LBXSTR	-0.0256654	0.00922587	0.219687	0.100187	-2.78189	0.640296	0.640296	0	2	2	-9	-2	-0.0368632	0.0158413	-2.32703	0.0354819	0.000861488	0.0614618	11377	-0.0368632	0.0354819	0.0158413	-2.32703	Triglycerides (mg/dL)	biochemistry	lipids	Total Folate (mcg)	nutrients	dietary interview	2	1	1	> BY & Bonf.	lipids	dietary interview	39177	1	Dietary Interview+Behavior	0.691262
expo	DRXTFOLA	LBXSUA	-0.101851	0.00137737	0.00860868	1.60541e-07	-73.9464	0.0101125	0.0101125	0	2	2	-9	-2	-0.101474	0.0146061	-6.94733	6.79227e-06	0.00652792	0.24782	11376	-0.101474	6.79227e-06	0.0146061	-6.94733	Uric acid (mg/dL)	biochemistry	kidney	Total Folate (mcg)	nutrients	dietary interview	2	0.00128015	0.840707	BY<0.05	kidney	dietary interview	39177	1	Dietary Interview+Behavior	0.000223763
expo	DRXTIRON	LBXFSH	0.0300949	0.0681082	0.73512	0.324557	0.441869	3.93451	3.93451	0.745839	2	2	9	2	0.0609881	0.0411964	1.48042	0.159457	0.00222737	0.322541	1544	0.0609881	0.159457	0.0411964	1.48042	Follicle stimulating hormone (mIU/mL)	biochemistry	hormone	Iron (mg)	nutrients	dietary interview	2	1	1	> BY & Bonf.	hormone	dietary interview	39177	1	Dietary Interview+Behavior	1
expo	DRXTIRON	LBXLH	0.0172534	0.0688104	0.8436	0.486671	0.250738	3.27276	3.27276	0.694448	2	2	9	2	0.0612383	0.0463859	1.32019	0.206563	0.00223914	0.198401	1544	0.0612383	0.206563	0.0463859	1.32019	Luteinizing hormone (mIU/mL)	biochemistry	hormone	Iron (mg)	nutrients	dietary interview	2	1	1	> BY & Bonf.	hormone	dietary interview	39177	1	Dietary Interview+Behavior	1
expo	DRXTIRON	LBXSAL	0.00765875	0.0107728	0.606553	0.71515	0.710932	0.508542	0.508542	0	2	2	1	0	0.00764867	0.0137743	0.555287	0.587462	3.28532e-05	0.272759	11376	0.00764867	0.587462	0.0137743	0.555287	Albumin (g/dL)	biochemistry	liver/kidney	Iron (mg)	nutrients	dietary interview	2	1	1	> BY & Bonf.	kidney	dietary interview	39177	1	Dietary Interview+Behavior	1
expo	DRXTIRON	LBXSASSI	-0.033029	0.0020192	0.0388709	0.184046	-16.3574	0.0138931	0.0138931	0	2	2	-9	-2	-0.0364627	0.0197454	-1.84664	0.086044	0.000746626	0.0296875	11376	-0.0364627	0.086044	0.0197454	-1.84664	Aspartate aminotransferase AST (U/L)	biochemistry	liver	Iron (mg)	nutrients	dietary interview	2	1	1	> BY & Bonf.	liver	dietary interview	39177	1	Dietary Interview+Behavior	1
expo	DRXTIRON	LBXSATSI	-0.0172181	0.00197033	0.0725353	0.393393	-8.73867	0.0193281	0.0193281	0	2	2	-9	-2	-0.0203741	0.0142813	-1.42663	0.175606	0.00023311	0.0312914	11376	-0.0203741	0.175606	0.0142813	-1.42663	Alanine aminotransferase ALT (U/L)	biochemistry	liver	Iron (mg)	nutrients	dietary interview	2	1	1	> BY & Bonf.	liver	dietary interview	39177	1	Dietary Interview+Behavior	1
expo	DRXTIRON	LBXSBU	0.0688827	0.00176159	0.0162772	0.00358508	39.1026	0.0111046	0.0111046	0	2	2	9	2	0.0657646	0.0173677	3.7866	0.00200313	0.00242879	0.210607	11376	0.0657646	0.00200313	0.0173677	3.7866	Blood urea nitrogen (mg/dL)	biochemistry	kidney	Iron (mg)	nutrients	dietary interview	2	0.15509	1	> BY & Bonf.	kidney	dietary interview	39177	1	Dietary Interview+Behavior	0.0365441
expo	DRXTIRON	LBXSC3SI	0.0648172	0.00394736	0.0387222	0.0176547	16.4204	0.0438984	0.0438984	0	2	2	9	2	0.0674389	0.0211369	3.19058	0.006542	0.00255403	0.0752222	11376	0.0674389	0.006542	0.0211369	3.19058	Bicarbonate (mmol/L)	biochemistry	electrolyte	Iron (mg)	nutrients	dietary interview	2	0.396263	1	> BY & Bonf.	electrolyte	dietary interview	39177	1	Dietary Interview+Behavior	0.162231
expo	DRXTIRON	LBXSCA	0.00529363	0.00515506	0.491557	0.898999	1.02688	0.0663144	0.0663144	0	2	2	-3	0	0.00724679	0.0223133	0.324774	0.750154	2.94915e-05	0.0712452	11376	0.00724679	0.750154	0.0223133	0.324774	Total calcium (mg/dL)	biochemistry	bone	Iron (mg)	nutrients	dietary interview	2	1	1	> BY & Bonf.	bone	dietary interview	39177	1	Dietary Interview+Behavior	1
expo	DRXTIRON	LBXSCH	-0.0427312	0.020614	0.286146	0.0650617	-2.07292	1.43571	1.43571	0.303481	2	2	-9	-2	-0.0435863	0.0162265	-2.68613	0.0177317	0.00106685	0.168774	11378	-0.0435863	0.0177317	0.0162265	-2.68613	Cholesterol (mg/dL)	biochemistry	lipids	Iron (mg)	nutrients	dietary interview	2	0.859572	1	> BY & Bonf.	lipids	dietary interview	39177	1	Dietary Interview+Behavior	0.414654
expo	DRXTIRON	LBXSCLSI	-0.0291993	0.00307961	0.066896	0.215114	-9.4815	0.0358648	0.0358648	0	2	2	-9	-2	-0.028736	0.0200502	-1.4332	0.173753	0.000463754	0.0256296	11370	-0.028736	0.173753	0.0200502	-1.4332	Chloride (mmol/L)	biochemistry	electrolyte	Iron (mg)	nutrients	dietary interview	2	1	1	> BY & Bonf.	electrolyte	dietary interview	39177	1	Dietary Interview+Behavior	1
expo	DRXTIRON	LBXSGB	-0.0304676	0.0118624	0.236369	0.285203	-2.56841	0.31598	0.31598	0	2	2	-9	-2	-0.0326082	0.0213864	-1.52472	0.149597	0.000596565	0.14485	11373	-0.0326082	0.149597	0.0213864	-1.52472	Globulin (g/dL)	biochemistry	immunity	Iron (mg)	nutrients	dietary interview	2	1	1	> BY & Bonf.	liver	dietary interview	39177	1	Dietary Interview+Behavior	1
expo	DRXTIRON	LBXSGL	0.0118776	0.015291	0.579566	0.368712	0.776773	1.70236	1.70236	0.412581	2	2	3	2	0.0201665	0.0124437	1.62062	0.127397	0.000228384	0.0815275	11377	0.0201665	0.127397	0.0124437	1.62062	Glucose, serum (mg/dL)	biochemistry	metabolic	Iron (mg)	nutrients	dietary interview	2	1	1	> BY & Bonf.	metabolic	dietary interview	39177	1	Dietary Interview+Behavior	1
expo	DRXTIRON	LBXSGTSI	-0.0731887	0.00012953	0.00112669	0.000625033	-565.034	7.34093e-05	7.34093e-05	0	2	2	-9	-2	-0.0740403	0.015302	-4.8386	0.000262815	0.00307852	0.0614865	11376	-0.0740403	0.000262815	0.015302	-4.8386	Gamma glutamyl transferase (U/L)	biochemistry	liver	Iron (mg)	nutrients	dietary interview	2	0.0288701	1	BY<0.05	liver	dietary interview	39177	1	Dietary Interview+Behavior	0.011629
expo	DRXTIRON	LBXSIR	-0.0361815	0.00608605	0.106092	0.146312	-5.94499	0.134092	0.134092	0	2	2	-9	-2	-0.0331336	0.0163146	-2.03092	0.0617014	0.000616515	0.0453731	11375	-0.0331336	0.0617014	0.0163146	-2.03092	Iron, refigerated (ug/dL)	blood	iron	Iron (mg)	nutrients	dietary interview	2	1	1	> BY & Bonf.	iron	dietary interview	39177	1	Dietary Interview+Behavior	1
expo	DRXTIRON	LBXSKSI	0.0194102	0.00152793	0.0500103	0.409505	12.7036	0.00932257	0.00932257	0	2	2	9	2	0.0203943	0.0195313	1.04419	0.314094	0.000233574	0.0661993	11376	0.0203943	0.314094	0.0195313	1.04419	Potassium (mmol/L)	biochemistry	electrolyte	Iron (mg)	nutrients	dietary interview	2	1	1	> BY & Bonf.	electrolyte	dietary interview	39177	1	Dietary Interview+Behavior	1
expo	DRXTIRON	LBXSNASI	-0.0173272	0.00186589	0.0682916	0.436798	-9.28629	0.014113	0.014113	0	2	2	-9	-2	-0.0154863	0.0171493	-0.903031	0.381784	0.00013468	0.0449035	11376	-0.0154863	0.381784	0.0171493	-0.903031	Sodium (mmol/L)	biochemistry	electrolyte	Iron (mg)	nutrients	dietary interview	2	1	1	> BY & Bonf.	electrolyte	dietary interview	39177	1	Dietary Interview+Behavior	1
expo	DRXTIRON	LBXSOSSI	0.0117424	0.00465851	0.240439	0.595489	2.52063	0.0968658	0.0968658	0	2	2	9	2	0.0119812	0.0156828	0.763975	0.457565	8.06137e-05	0.125454	11376	0.0119812	0.457565	0.0156828	0.763975	Osmolality (mmol/Kg)	biochemistry	electrolyte	Iron (mg)	nutrients	dietary interview	2	1	1	> BY & Bonf.	electrolyte	dietary interview	39177	1	Dietary Interview+Behavior	1
expo	DRXTIRON	LBXSTP	-0.0253424	0.00474299	0.117785	0.37504	-5.34311	0.0535436	0.0535436	0	2	2	-9	-2	-0.0245758	0.0194501	-1.26353	0.227035	0.000338859	0.113155	11373	-0.0245758	0.227035	0.0194501	-1.26353	Total protein (g/dL)	biochemistry	liver/kidney	Iron (mg)	nutrients	dietary interview	2	1	1	> BY & Bonf.	kidney	dietary interview	39177	1	Dietary Interview+Behavior	1
expo	DRXTIRON	LBXSTR	-0.028409	0.0182799	0.363994	0.223724	-1.55411	0.879519	0.879519	0	2	2	-9	-2	-0.0387127	0.022494	-1.72103	0.10726	0.00084161	0.0612028	11377	-0.0387127	0.10726	0.022494	-1.72103	Triglycerides (mg/dL)	biochemistry	lipids	Iron (mg)	nutrients	dietary interview	2	1	1	> BY & Bonf.	lipids	dietary interview	39177	1	Dietary Interview+Behavior	1
expo	DRXTIRON	LBXSUA	-0.107838	0.0111051	0.0653287	2.93914e-08	-9.71065	0.657595	0.657595	0	2	2	-9	-2	-0.110673	0.0139002	-7.96196	1.44753e-06	0.00687843	0.249374	11376	-0.110673	1.44753e-06	0.0139002	-7.96196	Uric acid (mg/dL)	biochemistry	kidney	Iron (mg)	nutrients	dietary interview	2	0.000332633	0.179166	BY<0.05	kidney	dietary interview	39177	1	Dietary Interview+Behavior	5.73081e-05
expo	DRXTKCAL	LBXFSH	0.0333383	0.0672841	0.707136	0.616314	0.495485	1.69208	1.69208	0.409011	2	2	7	2	0.0262787	0.047556	0.552585	0.588688	0.000105183	0.327885	1544	0.0262787	0.588688	0.047556	0.552585	Follicle stimulating hormone (mIU/mL)	biochemistry	hormone	Energy (kcal)	nutrients	dietary interview	2	1	1	> BY & Bonf.	hormone	dietary interview	39177	1	Dietary Interview+Behavior	1
expo	DRXTKCAL	LBXLH	-0.0150893	0.08026	0.881693	0.96653	-0.188005	1.69896	1.69896	0.411405	2	2	-9	-2	0.00774299	0.0648089	0.119474	0.906485	9.14504e-06	0.202179	1544	0.00774299	0.906485	0.0648089	0.119474	Luteinizing hormone (mIU/mL)	biochemistry	hormone	Energy (kcal)	nutrients	dietary interview	2	1	1	> BY & Bonf.	hormone	dietary interview	39177	1	Dietary Interview+Behavior	1
expo	DRXTKCAL	LBXSAL	-0.0619657	0.0127551	0.129238	0.130487	-4.8581	0.194777	0.194777	0	2	2	-1	0	-0.0510386	0.0266161	-1.91758	0.075797	0.000380426	0.273071	11376	-0.0510386	0.075797	0.0266161	-1.91758	Albumin (g/dL)	biochemistry	liver/kidney	Energy (kcal)	nutrients	dietary interview	2	1	1	> BY & Bonf.	kidney	dietary interview	39177	1	Dietary Interview+Behavior	1
expo	DRXTKCAL	LBXSASSI	-0.0401632	0.00102069	0.0161753	0.359302	-39.349	0.00121371	0.00121371	0	2	2	-9	-2	-0.0378805	0.0326261	-1.16105	0.265036	0.000209558	0.0294906	11376	-0.0378805	0.265036	0.0326261	-1.16105	Aspartate aminotransferase AST (U/L)	biochemistry	liver	Energy (kcal)	nutrients	dietary interview	2	1	1	> BY & Bonf.	liver	dietary interview	39177	1	Dietary Interview+Behavior	1
expo	DRXTKCAL	LBXSATSI	-0.0265209	0.0484882	0.68137	0.524782	-0.546955	2.12659	2.12659	0.529764	2	2	-9	-2	-0.0183188	0.0315647	-0.580359	0.570897	4.90081e-05	0.0315024	11376	-0.0183188	0.570897	0.0315647	-0.580359	Alanine aminotransferase ALT (U/L)	biochemistry	liver	Energy (kcal)	nutrients	dietary interview	2	1	1	> BY & Bonf.	liver	dietary interview	39177	1	Dietary Interview+Behavior	1
expo	DRXTKCAL	LBXSBU	-0.0124579	0.0431745	0.821162	0.742504	-0.288548	2.59122	2.59122	0.614082	2	2	-3	-2	-0.0165387	0.0252978	-0.653761	0.52386	3.99462e-05	0.221394	11376	-0.0165387	0.52386	0.0252978	-0.653761	Blood urea nitrogen (mg/dL)	biochemistry	kidney	Energy (kcal)	nutrients	dietary interview	2	1	1	> BY & Bonf.	kidney	dietary interview	39177	1	Dietary Interview+Behavior	1
expo	DRXTKCAL	LBXSC3SI	0.0318267	0.0144375	0.271115	0.473415	2.20445	0.250231	0.250231	0	2	2	9	2	0.0274659	0.0312946	0.877657	0.394942	0.000110169	0.0795567	11376	0.0274659	0.394942	0.0312946	0.877657	Bicarbonate (mmol/L)	biochemistry	electrolyte	Energy (kcal)	nutrients	dietary interview	2	1	1	> BY & Bonf.	electrolyte	dietary interview	39177	1	Dietary Interview+Behavior	1
expo	DRXTKCAL	LBXSCA	-0.135617	0.00620076	0.0290876	0.000708689	-21.8711	0.0480135	0.0480135	0	2	2	-9	-2	-0.1265	0.0272075	-4.64945	0.000375477	0.00233697	0.0707692	11376	-0.1265	0.000375477	0.0272075	-4.64945	Total calcium (mg/dL)	biochemistry	bone	Energy (kcal)	nutrients	dietary interview	2	0.0390222	1	BY<0.05	bone	dietary interview	39177	1	Dietary Interview+Behavior	0.0174705
expo	DRXTKCAL	LBXSCH	-0.000928732	0.0423525	0.986042	0.815718	-0.0219286	2.27292	2.27292	0.560038	2	2	-7	-2	-0.0148783	0.0289205	-0.514455	0.614959	3.23281e-05	0.16772	11378	-0.0148783	0.614959	0.0289205	-0.514455	Cholesterol (mg/dL)	biochemistry	lipids	Energy (kcal)	nutrients	dietary interview	2	1	1	> BY & Bonf.	lipids	dietary interview	39177	1	Dietary Interview+Behavior	1
expo	DRXTKCAL	LBXSCLSI	-0.0233845	0.0188902	0.432572	0.680791	-1.23792	0.240742	0.240742	0	2	2	-9	-2	-0.0155199	0.0381488	-0.406825	0.690288	3.51794e-05	0.0258415	11370	-0.0155199	0.690288	0.0381488	-0.406825	Chloride (mmol/L)	biochemistry	electrolyte	Energy (kcal)	nutrients	dietary interview	2	1	1	> BY & Bonf.	electrolyte	dietary interview	39177	1	Dietary Interview+Behavior	1
expo	DRXTKCAL	LBXSGB	-0.113461	0.024154	0.133533	0.00333017	-4.69739	0.844901	0.844901	0	2	2	-9	-2	-0.104913	0.0257726	-4.07071	0.00114588	0.00160268	0.142246	11373	-0.104913	0.00114588	0.0257726	-4.07071	Globulin (g/dL)	biochemistry	immunity	Energy (kcal)	nutrients	dietary interview	2	0.0984703	1	> BY & Bonf.	liver	dietary interview	39177	1	Dietary Interview+Behavior	0.0391794
expo	DRXTKCAL	LBXSGL	-0.0072447	0.0174982	0.750103	0.81926	-0.414025	0.608675	0.608675	0	2	2	-9	-2	-0.00986576	0.0228686	-0.431411	0.672738	1.42145e-05	0.0815898	11377	-0.00986576	0.672738	0.0228686	-0.431411	Glucose, serum (mg/dL)	biochemistry	metabolic	Energy (kcal)	nutrients	dietary interview	2	1	1	> BY & Bonf.	metabolic	dietary interview	39177	1	Dietary Interview+Behavior	1
expo	DRXTKCAL	LBXSGTSI	-0.0549797	0.0673222	0.56403	0.372738	-0.816666	2.06477	2.06477	0.515683	2	2	-9	-2	-0.0572288	0.0466733	-1.22616	0.240364	0.000478301	0.0612688	11376	-0.0572288	0.240364	0.0466733	-1.22616	Gamma glutamyl transferase (U/L)	biochemistry	liver	Energy (kcal)	nutrients	dietary interview	2	1	1	> BY & Bonf.	liver	dietary interview	39177	1	Dietary Interview+Behavior	1
expo	DRXTKCAL	LBXSIR	-0.00386472	0.0234884	0.896182	0.843763	-0.164538	0.731625	0.731625	0	2	2	7	0	-0.00710278	0.0308508	-0.23023	0.821243	7.36765e-06	0.0447386	11375	-0.00710278	0.821243	0.0308508	-0.23023	Iron, refigerated (ug/dL)	blood	iron	Energy (kcal)	nutrients	dietary interview	2	1	1	> BY & Bonf.	iron	dietary interview	39177	1	Dietary Interview+Behavior	1
expo	DRXTKCAL	LBXSKSI	0.0524471	0.000832603	0.0101056	0.335583	62.9917	0.000493874	0.000493874	0	2	2	9	2	0.0526261	0.0385631	1.36467	0.193889	0.000404459	0.0670471	11376	0.0526261	0.193889	0.0385631	1.36467	Potassium (mmol/L)	biochemistry	electrolyte	Energy (kcal)	nutrients	dietary interview	2	1	1	> BY & Bonf.	electrolyte	dietary interview	39177	1	Dietary Interview+Behavior	1
expo	DRXTKCAL	LBXSNASI	-0.0920915	0.0016523	0.011421	0.0323517	-55.7352	0.00294812	0.00294812	0	2	2	-9	-2	-0.088067	0.0285712	-3.08237	0.00811144	0.00113266	0.0449479	11376	-0.088067	0.00811144	0.0285712	-3.08237	Sodium (mmol/L)	biochemistry	electrolyte	Energy (kcal)	nutrients	dietary interview	2	0.469009	1	> BY & Bonf.	electrolyte	dietary interview	39177	1	Dietary Interview+Behavior	0.570588
expo	DRXTKCAL	LBXSOSSI	-0.0828022	0.0245539	0.183522	0.0189081	-3.37227	0.918679	0.918679	0	2	2	-9	-2	-0.0866936	0.0253277	-3.42288	0.00412103	0.00109761	0.12695	11376	-0.0866936	0.00412103	0.0253277	-3.42288	Osmolality (mmol/Kg)	biochemistry	electrolyte	Energy (kcal)	nutrients	dietary interview	2	0.275576	1	> BY & Bonf.	electrolyte	dietary interview	39177	1	Dietary Interview+Behavior	0.158969
expo	DRXTKCAL	LBXSTP	-0.141483	0.0121809	0.0546745	7.26654e-06	-11.6152	0.297961	0.297961	0	2	2	-9	-2	-0.131602	0.0211064	-6.23518	2.18062e-05	0.00252185	0.11381	11373	-0.131602	2.18062e-05	0.0211064	-6.23518	Total protein (g/dL)	biochemistry	liver/kidney	Energy (kcal)	nutrients	dietary interview	2	0.0034816	1	BY<0.05	kidney	dietary interview	39177	1	Dietary Interview+Behavior	0.00129521
expo	DRXTKCAL	LBXSTR	-0.001767	0.0284109	0.960457	0.882863	-0.0621945	0.65252	0.65252	0	2	2	-9	-2	-0.0118912	0.0323926	-0.367096	0.719037	2.065e-05	0.0607777	11377	-0.0118912	0.719037	0.0323926	-0.367096	Triglycerides (mg/dL)	biochemistry	lipids	Energy (kcal)	nutrients	dietary interview	2	1	1	> BY & Bonf.	lipids	dietary interview	39177	1	Dietary Interview+Behavior	1
expo	DRXTKCAL	LBXSUA	-0.126622	0.026403	0.130871	0.00101073	-4.79575	0.918719	0.918719	0	2	2	-9	-2	-0.121234	0.0260048	-4.66197	0.000366668	0.00214644	0.246627	11376	-0.121234	0.000366668	0.0260048	-4.66197	Uric acid (mg/dL)	biochemistry	kidney	Energy (kcal)	nutrients	dietary interview	2	0.0382596	1	BY<0.05	kidney	dietary interview	39177	1	Dietary Interview+Behavior	0.00844326
expo	DRXTM161	LBXFSH	-0.0291432	0.023155	0.427422	0.357615	-1.25862	0.766112	0.766112	0	2	2	-9	-2	-0.0370263	0.0266022	-1.39185	0.184262	0.000879335	0.327717	1544	-0.0370263	0.184262	0.0266022	-1.39185	Follicle stimulating hormone (mIU/mL)	biochemistry	hormone	MFA 16:1 (Hexadecenoic) (gm)	nutrients	dietary interview	2	1	1	> BY & Bonf.	hormone	dietary interview	39177	1	Dietary Interview+Behavior	1
expo	DRXTM161	LBXLH	-0.0602106	0.00466649	0.0492413	0.16606	-12.9028	0.0273309	0.0273309	0	2	2	-9	-2	-0.0551333	0.0318262	-1.73232	0.103721	0.0019693	0.20265	1544	-0.0551333	0.103721	0.0318262	-1.73232	Luteinizing hormone (mIU/mL)	biochemistry	hormone	MFA 16:1 (Hexadecenoic) (gm)	nutrients	dietary interview	2	1	1	> BY & Bonf.	hormone	dietary interview	39177	1	Dietary Interview+Behavior	1
expo	DRXTM161	LBXSAL	-0.0438356	0.00725442	0.104409	0.0756443	-6.04261	0.17596	0.17596	0	2	2	-9	-2	-0.0453872	0.0202134	-2.2454	0.0414114	0.00121562	0.27358	11376	-0.0453872	0.0414114	0.0202134	-2.2454	Albumin (g/dL)	biochemistry	liver/kidney	MFA 16:1 (Hexadecenoic) (gm)	nutrients	dietary interview	2	1	1	> BY & Bonf.	kidney	dietary interview	39177	1	Dietary Interview+Behavior	0.658106
expo	DRXTM161	LBXSASSI	-0.0387435	0.00294927	0.0483681	0.0265717	-13.1366	0.0656655	0.0656655	0	2	2	-9	-2	-0.0449331	0.0173064	-2.59633	0.0211278	0.00119142	0.030166	11376	-0.0449331	0.0211278	0.0173064	-2.59633	Aspartate aminotransferase AST (U/L)	biochemistry	liver	MFA 16:1 (Hexadecenoic) (gm)	nutrients	dietary interview	2	0.981135	1	> BY & Bonf.	liver	dietary interview	39177	1	Dietary Interview+Behavior	0.607363
expo	DRXTM161	LBXSATSI	-0.00218652	0.00240628	0.530439	0.911901	-0.90867	0.0379108	0.0379108	0	2	2	1	0	-0.00100028	0.014384	-0.0695413	0.945542	5.90441e-07	0.0312903	11376	-0.00100028	0.945542	0.014384	-0.0695413	Alanine aminotransferase ALT (U/L)	biochemistry	liver	MFA 16:1 (Hexadecenoic) (gm)	nutrients	dietary interview	2	1	1	> BY & Bonf.	liver	dietary interview	39177	1	Dietary Interview+Behavior	1
expo	DRXTM161	LBXSBU	0.130715	0.0242214	0.116642	1.11912e-08	5.39666	2.1659	2.1659	0.538298	2	2	9	2	0.136327	0.0169131	8.0604	1.25451e-06	0.0109671	0.220193	11376	0.136327	1.25451e-06	0.0169131	8.0604	Blood urea nitrogen (mg/dL)	biochemistry	kidney	MFA 16:1 (Hexadecenoic) (gm)	nutrients	dietary interview	2	0.000293714	0.155276	BY<0.05	kidney	dietary interview	39177	1	Dietary Interview+Behavior	4.07336e-05
expo	DRXTM161	LBXSC3SI	-0.0868254	0.0188715	0.13625	0.000463789	-4.60086	1.12582	1.12582	0.111761	2	2	-9	-2	-0.0881265	0.01693	-5.20535	0.000133275	0.00458294	0.0815196	11376	-0.0881265	0.000133275	0.01693	-5.20535	Bicarbonate (mmol/L)	biochemistry	electrolyte	MFA 16:1 (Hexadecenoic) (gm)	nutrients	dietary interview	2	0.0163188	1	BY<0.05	electrolyte	dietary interview	39177	1	Dietary Interview+Behavior	0.00733547
expo	DRXTM161	LBXSCA	-0.0322851	0.00191793	0.0377746	0.259326	-16.8333	0.00904481	0.00904481	0	2	2	-9	-2	-0.0315523	0.0185092	-1.70468	0.110334	0.000587481	0.0708878	11376	-0.0315523	0.110334	0.0185092	-1.70468	Total calcium (mg/dL)	biochemistry	bone	MFA 16:1 (Hexadecenoic) (gm)	nutrients	dietary interview	2	1	1	> BY & Bonf.	bone	dietary interview	39177	1	Dietary Interview+Behavior	1
expo	DRXTM161	LBXSCH	0.0200465	0.0153301	0.415624	0.385095	1.30765	0.735891	0.735891	0	2	2	9	2	0.0214984	0.0176881	1.21542	0.244307	0.000272737	0.167604	11378	0.0214984	0.244307	0.0176881	1.21542	Cholesterol (mg/dL)	biochemistry	lipids	MFA 16:1 (Hexadecenoic) (gm)	nutrients	dietary interview	2	1	1	> BY & Bonf.	lipids	dietary interview	39177	1	Dietary Interview+Behavior	1
expo	DRXTM161	LBXSCLSI	0.0410696	0.00382196	0.059074	0.173273	10.7457	0.0350797	0.0350797	0	2	2	9	2	0.0396064	0.0217369	1.82209	0.0898699	0.000925567	0.0263136	11370	0.0396064	0.0898699	0.0217369	1.82209	Chloride (mmol/L)	biochemistry	electrolyte	MFA 16:1 (Hexadecenoic) (gm)	nutrients	dietary interview	2	1	1	> BY & Bonf.	electrolyte	dietary interview	39177	1	Dietary Interview+Behavior	1
expo	DRXTM161	LBXSGB	-0.0105963	0.0189964	0.676079	0.660908	-0.557803	1.29656	1.29656	0.228729	2	2	-9	-2	-0.0170106	0.017453	-0.974653	0.346274	0.000170774	0.147406	11373	-0.0170106	0.346274	0.017453	-0.974653	Globulin (g/dL)	biochemistry	immunity	MFA 16:1 (Hexadecenoic) (gm)	nutrients	dietary interview	2	1	1	> BY & Bonf.	liver	dietary interview	39177	1	Dietary Interview+Behavior	1
expo	DRXTM161	LBXSGL	0.0371089	0.000618617	0.0106117	0.0760017	59.9868	0.00175978	0.00175978	0	2	2	9	2	0.0369264	0.0151251	2.44141	0.0285111	0.000804647	0.0817214	11377	0.0369264	0.0285111	0.0151251	2.44141	Glucose, serum (mg/dL)	biochemistry	metabolic	MFA 16:1 (Hexadecenoic) (gm)	nutrients	dietary interview	2	1	1	> BY & Bonf.	metabolic	dietary interview	39177	1	Dietary Interview+Behavior	0.612758
expo	DRXTM161	LBXSGTSI	-0.0231615	0.00424641	0.115435	0.172929	-5.45437	0.121009	0.121009	0	2	2	-9	-2	-0.0278211	0.0138322	-2.01133	0.063952	0.000456752	0.0621659	11376	-0.0278211	0.063952	0.0138322	-2.01133	Gamma glutamyl transferase (U/L)	biochemistry	liver	MFA 16:1 (Hexadecenoic) (gm)	nutrients	dietary interview	2	1	1	> BY & Bonf.	liver	dietary interview	39177	1	Dietary Interview+Behavior	1
expo	DRXTM161	LBXSIR	-0.0197683	0.00885357	0.268067	0.512922	-2.2328	0.162853	0.162853	0	2	2	-9	-2	-0.0261342	0.0216207	-1.20876	0.246776	0.000403024	0.0450797	11375	-0.0261342	0.246776	0.0216207	-1.20876	Iron, refigerated (ug/dL)	blood	iron	MFA 16:1 (Hexadecenoic) (gm)	nutrients	dietary interview	2	1	1	> BY & Bonf.	iron	dietary interview	39177	1	Dietary Interview+Behavior	1
expo	DRXTM161	LBXSKSI	0.00805765	0.00919953	0.542063	0.701645	0.875876	0.295719	0.295719	0	2	2	9	2	0.00785402	0.0163421	0.4806	0.638224	3.64012e-05	0.0664869	11376	0.00785402	0.638224	0.0163421	0.4806	Potassium (mmol/L)	biochemistry	electrolyte	MFA 16:1 (Hexadecenoic) (gm)	nutrients	dietary interview	2	1	1	> BY & Bonf.	electrolyte	dietary interview	39177	1	Dietary Interview+Behavior	1
expo	DRXTM161	LBXSNASI	-0.0476959	0.0076609	0.101388	0.137968	-6.22589	0.111046	0.111046	0	2	2	-9	-2	-0.0505554	0.0244871	-2.06457	0.0580044	0.00150823	0.0460729	11376	-0.0505554	0.0580044	0.0244871	-2.06457	Sodium (mmol/L)	biochemistry	electrolyte	MFA 16:1 (Hexadecenoic) (gm)	nutrients	dietary interview	2	1	1	> BY & Bonf.	electrolyte	dietary interview	39177	1	Dietary Interview+Behavior	1
expo	DRXTM161	LBXSOSSI	0.0110129	0.00122687	0.0706297	0.726388	8.97647	0.00323043	0.00323043	0	2	2	9	2	0.0104472	0.0217961	0.479317	0.639114	6.44073e-05	0.126097	11376	0.0104472	0.639114	0.0217961	0.479317	Osmolality (mmol/Kg)	biochemistry	electrolyte	MFA 16:1 (Hexadecenoic) (gm)	nutrients	dietary interview	2	1	1	> BY & Bonf.	electrolyte	dietary interview	39177	1	Dietary Interview+Behavior	1
expo	DRXTM161	LBXSTP	-0.0469473	0.0105021	0.140106	0.109273	-4.47026	0.278805	0.278805	0	2	2	-9	-2	-0.0473184	0.0190425	-2.48488	0.0262209	0.00132143	0.117358	11373	-0.0473184	0.0262209	0.0190425	-2.48488	Total protein (g/dL)	biochemistry	liver/kidney	MFA 16:1 (Hexadecenoic) (gm)	nutrients	dietary interview	2	1	1	> BY & Bonf.	kidney	dietary interview	39177	1	Dietary Interview+Behavior	0.503587
expo	DRXTM161	LBXSTR	0.00169723	0.00831625	0.871835	0.89878	0.204086	0.298728	0.298728	0	2	2	3	2	0.00362484	0.0163288	0.221991	0.827527	7.75335e-06	0.0607831	11377	0.00362484	0.827527	0.0163288	0.221991	Triglycerides (mg/dL)	biochemistry	lipids	MFA 16:1 (Hexadecenoic) (gm)	nutrients	dietary interview	2	1	1	> BY & Bonf.	lipids	dietary interview	39177	1	Dietary Interview+Behavior	1
expo	DRXTM161	LBXSUA	0.00524306	0.0104586	0.704163	0.798409	0.501317	0.589069	0.589069	0	2	2	9	2	0.00263157	0.0138832	0.18955	0.852382	4.08659e-06	0.245598	11376	0.00263157	0.852382	0.0138832	0.18955	Uric acid (mg/dL)	biochemistry	kidney	MFA 16:1 (Hexadecenoic) (gm)	nutrients	dietary interview	2	1	1	> BY & Bonf.	kidney	dietary interview	39177	1	Dietary Interview+Behavior	1
expo	DRXTM181	LBXFSH	0.00780795	0.0159302	0.709876	0.956935	0.490136	0.208105	0.208105	0	2	2	9	2	-0.00146883	0.0407473	-0.0360472	0.97172	1.04893e-06	0.327972	1544	-0.00146883	0.97172	0.0407473	-0.0360472	Follicle stimulating hormone (mIU/mL)	biochemistry	hormone	MFA 18:1 (Octadecenoic) (gm)	nutrients	dietary interview	2	1	1	> BY & Bonf.	hormone	dietary interview	39177	1	Dietary Interview+Behavior	1
expo	DRXTM181	LBXLH	-0.0336929	0.000831967	0.0157166	0.588122	-40.4979	0.000381973	0.000381973	0	2	2	-9	-2	-0.0324931	0.0545318	-0.595857	0.560155	0.000515428	0.20224	1544	-0.0324931	0.560155	0.0545318	-0.595857	Luteinizing hormone (mIU/mL)	biochemistry	hormone	MFA 18:1 (Octadecenoic) (gm)	nutrients	dietary interview	2	1	1	> BY & Bonf.	hormone	dietary interview	39177	1	Dietary Interview+Behavior	1
expo	DRXTM181	LBXSAL	-0.0402948	0.00870627	0.135468	0.190287	-4.62825	0.203032	0.203032	0	2	2	-9	-2	-0.0312177	0.0202077	-1.54484	0.144686	0.000460006	0.27242	11376	-0.0312177	0.144686	0.0202077	-1.54484	Albumin (g/dL)	biochemistry	liver/kidney	MFA 18:1 (Octadecenoic) (gm)	nutrients	dietary interview	2	1	1	> BY & Bonf.	kidney	dietary interview	39177	1	Dietary Interview+Behavior	1
expo	DRXTM181	LBXSASSI	-0.0898089	0.0140963	0.0991145	0.0183394	-6.37109	0.335054	0.335054	0	2	2	-9	-2	-0.0796472	0.0306768	-2.59633	0.0211275	0.00299436	0.0293154	11376	-0.0796472	0.0211275	0.0306768	-2.59633	Aspartate aminotransferase AST (U/L)	biochemistry	liver	MFA 18:1 (Octadecenoic) (gm)	nutrients	dietary interview	2	0.981135	1	> BY & Bonf.	liver	dietary interview	39177	1	Dietary Interview+Behavior	0.607363
expo	DRXTM181	LBXSATSI	-0.022514	0.0161929	0.396946	0.137945	-1.39036	1.68615	1.68615	0.406935	2	2	-9	-2	-0.0265711	0.0137827	-1.92785	0.0744082	0.00033326	0.031389	11376	-0.0265711	0.0744082	0.0137827	-1.92785	Alanine aminotransferase ALT (U/L)	biochemistry	liver	MFA 18:1 (Octadecenoic) (gm)	nutrients	dietary interview	2	1	1	> BY & Bonf.	liver	dietary interview	39177	1	Dietary Interview+Behavior	1
expo	DRXTM181	LBXSBU	0.0839598	0.00841745	0.0636122	2.08919e-05	9.97449	0.427073	0.427073	0	2	2	9	2	0.0782058	0.0175344	4.46014	0.000538808	0.00288696	0.219543	11376	0.0782058	0.000538808	0.0175344	4.46014	Blood urea nitrogen (mg/dL)	biochemistry	kidney	MFA 18:1 (Octadecenoic) (gm)	nutrients	dietary interview	2	0.0526928	1	> BY & Bonf.	kidney	dietary interview	39177	1	Dietary Interview+Behavior	0.010855
expo	DRXTM181	LBXSC3SI	-0.0575554	0.012768	0.138976	0.0643411	-4.50779	0.370323	0.370323	0	2	2	-9	-2	-0.0576999	0.0210139	-2.74579	0.0157748	0.0015715	0.0803221	11376	-0.0576999	0.0157748	0.0210139	-2.74579	Bicarbonate (mmol/L)	biochemistry	electrolyte	MFA 18:1 (Octadecenoic) (gm)	nutrients	dietary interview	2	0.784732	1	> BY & Bonf.	electrolyte	dietary interview	39177	1	Dietary Interview+Behavior	0.327844
expo	DRXTM181	LBXSCA	-0.0480846	0.00787423	0.103334	0.187688	-6.10658	0.0984254	0.0984254	0	2	2	-9	-2	-0.0462609	0.024391	-1.89663	0.0787016	0.00101016	0.0702141	11376	-0.0462609	0.0787016	0.024391	-1.89663	Total calcium (mg/dL)	biochemistry	bone	MFA 18:1 (Octadecenoic) (gm)	nutrients	dietary interview	2	1	1	> BY & Bonf.	bone	dietary interview	39177	1	Dietary Interview+Behavior	1
expo	DRXTM181	LBXSCH	0.0254689	0.00563045	0.138511	0.245375	4.52342	0.204071	0.204071	0	2	2	9	2	0.0213233	0.0164252	1.29821	0.215196	0.000214619	0.166684	11378	0.0213233	0.215196	0.0164252	1.29821	Cholesterol (mg/dL)	biochemistry	lipids	MFA 18:1 (Octadecenoic) (gm)	nutrients	dietary interview	2	1	1	> BY & Bonf.	lipids	dietary interview	39177	1	Dietary Interview+Behavior	1
expo	DRXTM181	LBXSCLSI	0.0601003	0.0127151	0.132729	0.0962291	4.7267	0.246495	0.246495	0	2	2	9	2	0.0607874	0.0240314	2.5295	0.0240543	0.00174424	0.025615	11370	0.0607874	0.0240543	0.0240314	2.5295	Chloride (mmol/L)	biochemistry	electrolyte	MFA 18:1 (Octadecenoic) (gm)	nutrients	dietary interview	2	1	1	> BY & Bonf.	electrolyte	dietary interview	39177	1	Dietary Interview+Behavior	0.50495
expo	DRXTM181	LBXSGB	-0.0417645	0.00418055	0.0635129	0.0424631	-9.99019	0.0820162	0.0820162	0	2	2	-9	-2	-0.0441669	0.0147631	-2.99171	0.00970973	0.000920742	0.146494	11373	-0.0441669	0.00970973	0.0147631	-2.99171	Globulin (g/dL)	biochemistry	immunity	MFA 18:1 (Octadecenoic) (gm)	nutrients	dietary interview	2	0.539492	1	> BY & Bonf.	liver	dietary interview	39177	1	Dietary Interview+Behavior	0.2331
expo	DRXTM181	LBXSGL	0.0328862	0.0168764	0.301843	0.143137	1.94864	1.43542	1.43542	0.303341	2	2	9	2	0.0280196	0.0142328	1.96867	0.0691155	0.000370583	0.0820552	11377	0.0280196	0.0691155	0.0142328	1.96867	Glucose, serum (mg/dL)	biochemistry	metabolic	MFA 18:1 (Octadecenoic) (gm)	nutrients	dietary interview	2	1	1	> BY & Bonf.	metabolic	dietary interview	39177	1	Dietary Interview+Behavior	1
expo	DRXTM181	LBXSGTSI	-0.0687025	0.0116857	0.107257	0.010074	-5.87921	0.372851	0.372851	0	2	2	-9	-2	-0.0715847	0.020029	-3.57405	0.00305169	0.00241882	0.0617112	11376	-0.0715847	0.00305169	0.020029	-3.57405	Gamma glutamyl transferase (U/L)	biochemistry	liver	MFA 18:1 (Octadecenoic) (gm)	nutrients	dietary interview	2	0.216779	1	> BY & Bonf.	liver	dietary interview	39177	1	Dietary Interview+Behavior	0.0918213
expo	DRXTM181	LBXSIR	-0.049805	0.0161087	0.199145	0.196014	-3.09181	0.342959	0.342959	0	2	2	-9	-2	-0.0557864	0.027777	-2.00836	0.0642993	0.00146899	0.0449611	11375	-0.0557864	0.0642993	0.027777	-2.00836	Iron, refigerated (ug/dL)	blood	iron	MFA 18:1 (Octadecenoic) (gm)	nutrients	dietary interview	2	1	1	> BY & Bonf.	iron	dietary interview	39177	1	Dietary Interview+Behavior	1
expo	DRXTM181	LBXSKSI	-0.0147226	0.0156865	0.520172	0.64282	-0.938553	1.30923	1.30923	0.23619	2	2	-9	-2	-0.00414677	0.0131783	-0.314668	0.757655	8.11678e-06	0.0669897	11376	-0.00414677	0.757655	0.0131783	-0.314668	Potassium (mmol/L)	biochemistry	electrolyte	MFA 18:1 (Octadecenoic) (gm)	nutrients	dietary interview	2	1	1	> BY & Bonf.	electrolyte	dietary interview	39177	1	Dietary Interview+Behavior	1
expo	DRXTM181	LBXSNASI	-0.0129207	0.00282157	0.136874	0.737576	-4.57926	0.0108785	0.0108785	0	2	2	-9	-2	-0.0103268	0.026109	-0.395526	0.698416	5.03377e-05	0.04481	11376	-0.0103268	0.698416	0.026109	-0.395526	Sodium (mmol/L)	biochemistry	electrolyte	MFA 18:1 (Octadecenoic) (gm)	nutrients	dietary interview	2	1	1	> BY & Bonf.	electrolyte	dietary interview	39177	1	Dietary Interview+Behavior	1
expo	DRXTM181	LBXSOSSI	0.0214958	0.000174909	0.00517999	0.507256	122.897	6.00963e-05	6.00963e-05	0	2	2	9	2	0.0243168	0.0239499	1.01532	0.32718	0.000279111	0.126855	11376	0.0243168	0.32718	0.0239499	1.01532	Osmolality (mmol/Kg)	biochemistry	electrolyte	MFA 18:1 (Octadecenoic) (gm)	nutrients	dietary interview	2	1	1	> BY & Bonf.	electrolyte	dietary interview	39177	1	Dietary Interview+Behavior	1
expo	DRXTM181	LBXSTP	-0.0636809	0.00361012	0.0360519	0.000571703	-17.6395	0.0850762	0.0850762	0	2	2	-9	-2	-0.0615227	0.013036	-4.71945	0.000328875	0.00178655	0.114152	11373	-0.0615227	0.000328875	0.013036	-4.71945	Total protein (g/dL)	biochemistry	liver/kidney	MFA 18:1 (Octadecenoic) (gm)	nutrients	dietary interview	2	0.0348765	1	BY<0.05	kidney	dietary interview	39177	1	Dietary Interview+Behavior	0.0141363
expo	DRXTM181	LBXSTR	-0.0115157	0.00315395	0.170185	0.56414	-3.65122	0.0464254	0.0464254	0	2	2	-9	-2	-0.0109309	0.014938	-0.731754	0.47639	5.63995e-05	0.0608043	11377	-0.0109309	0.47639	0.014938	-0.731754	Triglycerides (mg/dL)	biochemistry	lipids	MFA 18:1 (Octadecenoic) (gm)	nutrients	dietary interview	2	1	1	> BY & Bonf.	lipids	dietary interview	39177	1	Dietary Interview+Behavior	1
expo	DRXTM181	LBXSUA	-0.0677929	0.00415729	0.0389909	0.00142478	-16.307	0.0773989	0.0773989	0	2	2	-9	-2	-0.0657359	0.0148915	-4.41431	0.000588394	0.00203971	0.244937	11376	-0.0657359	0.000588394	0.0148915	-4.41431	Uric acid (mg/dL)	biochemistry	kidney	MFA 18:1 (Octadecenoic) (gm)	nutrients	dietary interview	2	0.0567324	1	> BY & Bonf.	kidney	dietary interview	39177	1	Dietary Interview+Behavior	0.0130176
expo	DRXTM201	LBXFSH	0.0175659	0.0587942	0.815172	0.759973	0.298769	7.67014	7.67014	0.869624	2	2	1	0	0.0121749	0.0254437	0.478504	0.639191	0.000116377	0.328094	1544	0.0121749	0.639191	0.0254437	0.478504	Follicle stimulating hormone (mIU/mL)	biochemistry	hormone	MFA 20:1 (Eicosenoic) (gm)	nutrients	dietary interview	2	1	1	> BY & Bonf.	hormone	dietary interview	39177	1	Dietary Interview+Behavior	1
expo	DRXTM201	LBXLH	0.0239062	0.0611338	0.762691	0.723579	0.391047	4.28531	4.28531	0.766645	2	2	7	2	0.0191027	0.0346415	0.551441	0.589452	0.000286236	0.202461	1544	0.0191027	0.589452	0.0346415	0.551441	Luteinizing hormone (mIU/mL)	biochemistry	hormone	MFA 20:1 (Eicosenoic) (gm)	nutrients	dietary interview	2	1	1	> BY & Bonf.	hormone	dietary interview	39177	1	Dietary Interview+Behavior	1
expo	DRXTM201	LBXSAL	0.0277795	0.0125648	0.270416	0.0928539	2.2109	1.70425	1.70425	0.413231	2	2	7	2	0.0163335	0.011731	1.39234	0.185543	0.000196231	0.268371	11376	0.0163335	0.185543	0.011731	1.39234	Albumin (g/dL)	biochemistry	liver/kidney	MFA 20:1 (Eicosenoic) (gm)	nutrients	dietary interview	2	1	1	> BY & Bonf.	kidney	dietary interview	39177	1	Dietary Interview+Behavior	1
expo	DRXTM201	LBXSASSI	-0.0223331	0.0231032	0.510789	0.307669	-0.966666	1.93293	1.93293	0.48265	2	2	-9	-2	-0.0330107	0.0173642	-1.90107	0.078078	0.000801527	0.029641	11376	-0.0330107	0.078078	0.0173642	-1.90107	Aspartate aminotransferase AST (U/L)	biochemistry	liver	MFA 20:1 (Eicosenoic) (gm)	nutrients	dietary interview	2	1	1	> BY & Bonf.	liver	dietary interview	39177	1	Dietary Interview+Behavior	1
expo	DRXTM201	LBXSATSI	0.00213879	0.00323718	0.628305	0.963073	0.660695	0.164146	0.164146	0	2	2	3	2	-0.00143404	0.0102979	-0.139256	0.891232	1.51264e-06	0.0314633	11376	-0.00143404	0.891232	0.0102979	-0.139256	Alanine aminotransferase ALT (U/L)	biochemistry	liver	MFA 20:1 (Eicosenoic) (gm)	nutrients	dietary interview	2	1	1	> BY & Bonf.	liver	dietary interview	39177	1	Dietary Interview+Behavior	1
expo	DRXTM201	LBXSBU	0.0743348	0.0249244	0.205959	3.37984e-06	2.98241	5.0257	5.0257	0.801023	2	2	9	2	0.0804722	0.010621	7.57667	2.56364e-06	0.00476323	0.220322	11376	0.0804722	2.56364e-06	0.010621	7.57667	Blood urea nitrogen (mg/dL)	biochemistry	kidney	MFA 20:1 (Eicosenoic) (gm)	nutrients	dietary interview	2	0.000548643	0.317312	BY<0.05	kidney	dietary interview	39177	1	Dietary Interview+Behavior	7.92499e-05
expo	DRXTM201	LBXSC3SI	-0.0212618	0.0222347	0.514237	0.258257	-0.956244	2.04934	2.04934	0.512038	2	2	-5	0	-0.0282665	0.018192	-1.55379	0.142544	0.000587698	0.0801327	11376	-0.0282665	0.142544	0.018192	-1.55379	Bicarbonate (mmol/L)	biochemistry	electrolyte	MFA 20:1 (Eicosenoic) (gm)	nutrients	dietary interview	2	1	1	> BY & Bonf.	electrolyte	dietary interview	39177	1	Dietary Interview+Behavior	1
expo	DRXTM201	LBXSCA	-0.0113599	0.0227215	0.704853	0.657875	-0.499961	1.60317	1.60317	0.376237	2	2	-9	-2	-0.0173015	0.0185086	-0.934783	0.365744	0.00022018	0.0708317	11376	-0.0173015	0.365744	0.0185086	-0.934783	Total calcium (mg/dL)	biochemistry	bone	MFA 20:1 (Eicosenoic) (gm)	nutrients	dietary interview	2	1	1	> BY & Bonf.	bone	dietary interview	39177	1	Dietary Interview+Behavior	1
expo	DRXTM201	LBXSCH	-0.0135754	0.00616624	0.271429	0.35099	-2.20157	0.315168	0.315168	0	2	2	-1	0	-0.0164565	0.0105905	-1.5539	0.142518	0.000199198	0.167101	11378	-0.0164565	0.142518	0.0105905	-1.5539	Cholesterol (mg/dL)	biochemistry	lipids	MFA 20:1 (Eicosenoic) (gm)	nutrients	dietary interview	2	1	1	> BY & Bonf.	lipids	dietary interview	39177	1	Dietary Interview+Behavior	1
expo	DRXTM201	LBXSCLSI	0.0325903	0.016537	0.298936	0.210991	1.97075	1.0723	1.0723	0.0674255	2	2	9	2	0.0263994	0.0174324	1.51438	0.152176	0.000512684	0.0252383	11370	0.0263994	0.152176	0.0174324	1.51438	Chloride (mmol/L)	biochemistry	electrolyte	MFA 20:1 (Eicosenoic) (gm)	nutrients	dietary interview	2	1	1	> BY & Bonf.	electrolyte	dietary interview	39177	1	Dietary Interview+Behavior	1
expo	DRXTM201	LBXSGB	-0.0253515	0.0332851	0.585616	0.136727	-0.761647	8.00795	8.00795	0.875124	2	2	-9	-2	-0.023825	0.012819	-1.85857	0.0842375	0.000417796	0.14799	11373	-0.023825	0.0842375	0.012819	-1.85857	Globulin (g/dL)	biochemistry	immunity	MFA 20:1 (Eicosenoic) (gm)	nutrients	dietary interview	2	1	1	> BY & Bonf.	liver	dietary interview	39177	1	Dietary Interview+Behavior	1
expo	DRXTM201	LBXSGL	0.00773873	0.00959499	0.567916	0.813342	0.806539	0.328382	0.328382	0	2	2	9	2	0.00340379	0.0178977	0.19018	0.851898	8.52186e-06	0.0817342	11377	0.00340379	0.851898	0.0178977	0.19018	Glucose, serum (mg/dL)	biochemistry	metabolic	MFA 20:1 (Eicosenoic) (gm)	nutrients	dietary interview	2	1	1	> BY & Bonf.	metabolic	dietary interview	39177	1	Dietary Interview+Behavior	1
expo	DRXTM201	LBXSGTSI	0.000134494	0.00291987	0.970697	0.950625	0.0460616	0.0990765	0.0990765	0	2	2	7	2	0.000328546	0.0106642	0.0308083	0.975857	7.93968e-08	0.0614187	11376	0.000328546	0.975857	0.0106642	0.0308083	Gamma glutamyl transferase (U/L)	biochemistry	liver	MFA 20:1 (Eicosenoic) (gm)	nutrients	dietary interview	2	1	1	> BY & Bonf.	liver	dietary interview	39177	1	Dietary Interview+Behavior	1
expo	DRXTM201	LBXSIR	0.0102491	0.00266535	0.16197	0.564247	3.84529	0.0436665	0.0436665	0	2	2	7	2	0.0105329	0.0129378	0.814122	0.429206	8.16013e-05	0.045036	11375	0.0105329	0.429206	0.0129378	0.814122	Iron, refigerated (ug/dL)	blood	iron	MFA 20:1 (Eicosenoic) (gm)	nutrients	dietary interview	2	1	1	> BY & Bonf.	iron	dietary interview	39177	1	Dietary Interview+Behavior	1
expo	DRXTM201	LBXSKSI	-0.00517601	0.00998845	0.695632	0.784654	-0.518199	0.628572	0.628572	0	2	2	-9	-2	-0.00556315	0.0117954	-0.471638	0.644451	2.27642e-05	0.0664564	11376	-0.00556315	0.644451	0.0117954	-0.471638	Potassium (mmol/L)	biochemistry	electrolyte	MFA 20:1 (Eicosenoic) (gm)	nutrients	dietary interview	2	1	1	> BY & Bonf.	electrolyte	dietary interview	39177	1	Dietary Interview+Behavior	1
expo	DRXTM201	LBXSNASI	-0.0075019	0.0134716	0.676532	0.532851	-0.556869	1.27629	1.27629	0.216482	2	2	-9	-2	-0.0187092	0.0136182	-1.37383	0.191092	0.000257466	0.0432116	11376	-0.0187092	0.191092	0.0136182	-1.37383	Sodium (mmol/L)	biochemistry	electrolyte	MFA 20:1 (Eicosenoic) (gm)	nutrients	dietary interview	2	1	1	> BY & Bonf.	electrolyte	dietary interview	39177	1	Dietary Interview+Behavior	1
expo	DRXTM201	LBXSOSSI	0.0334541	0.0196759	0.338464	0.151169	1.70026	2.56319	2.56319	0.609861	2	2	9	2	0.0166033	0.0158137	1.04993	0.311537	0.000202767	0.127322	11376	0.0166033	0.311537	0.0158137	1.04993	Osmolality (mmol/Kg)	biochemistry	electrolyte	MFA 20:1 (Eicosenoic) (gm)	nutrients	dietary interview	2	1	1	> BY & Bonf.	electrolyte	dietary interview	39177	1	Dietary Interview+Behavior	1
expo	DRXTM201	LBXSTP	-0.00953911	0.0422027	0.858482	0.67326	-0.226031	9.50205	9.50205	0.89476	2	2	-7	-2	-0.00809292	0.0149366	-0.541816	0.596464	4.82066e-05	0.114168	11373	-0.00809292	0.596464	0.0149366	-0.541816	Total protein (g/dL)	biochemistry	liver/kidney	MFA 20:1 (Eicosenoic) (gm)	nutrients	dietary interview	2	1	1	> BY & Bonf.	kidney	dietary interview	39177	1	Dietary Interview+Behavior	1
expo	DRXTM201	LBXSTR	-0.0273355	0.0137571	0.29683	0.221117	-1.98701	0.765253	0.765253	0	2	2	-9	-2	-0.0258216	0.0159851	-1.61535	0.128538	0.000490417	0.0612168	11377	-0.0258216	0.128538	0.0159851	-1.61535	Triglycerides (mg/dL)	biochemistry	lipids	MFA 20:1 (Eicosenoic) (gm)	nutrients	dietary interview	2	1	1	> BY & Bonf.	lipids	dietary interview	39177	1	Dietary Interview+Behavior	1
expo	DRXTM201	LBXSUA	0.037254	0.000558726	0.00954714	0.0935095	66.6767	0.00126534	0.00126534	0	2	2	9	2	0.0368816	0.0152744	2.41461	0.0300167	0.00100053	0.2448	11376	0.0368816	0.0300167	0.0152744	2.41461	Uric acid (mg/dL)	biochemistry	kidney	MFA 20:1 (Eicosenoic) (gm)	nutrients	dietary interview	2	1	1	> BY & Bonf.	kidney	dietary interview	39177	1	Dietary Interview+Behavior	0.404401
expo	DRXTM221	LBXFSH	-0.0170451	0.0377716	0.730132	0.593281	-0.451268	1.55023	1.55023	0.354935	2	2	-9	-2	-0.0141386	0.0269675	-0.524282	0.607744	0.000182607	0.328041	1544	-0.0141386	0.607744	0.0269675	-0.524282	Follicle stimulating hormone (mIU/mL)	biochemistry	hormone	MFA 22:1 (Docosenoic) (gm)	nutrients	dietary interview	2	1	1	> BY & Bonf.	hormone	dietary interview	39177	1	Dietary Interview+Behavior	1
expo	DRXTM221	LBXLH	0.00343129	0.0520977	0.958131	0.997028	0.0658625	2.11157	2.11157	0.526419	2	2	3	2	0.00903297	0.0364447	0.247854	0.807608	7.44205e-05	0.201665	1544	0.00903297	0.807608	0.0364447	0.247854	Luteinizing hormone (mIU/mL)	biochemistry	hormone	MFA 22:1 (Docosenoic) (gm)	nutrients	dietary interview	2	1	1	> BY & Bonf.	hormone	dietary interview	39177	1	Dietary Interview+Behavior	1
expo	DRXTM221	LBXSAL	0.00979666	0.0189156	0.695774	0.627151	0.517915	2.29989	2.29989	0.565196	2	2	9	2	0.00278094	0.0133263	0.208681	0.837703	7.12516e-06	0.263487	11376	0.00278094	0.837703	0.0133263	0.208681	Albumin (g/dL)	biochemistry	liver/kidney	MFA 22:1 (Docosenoic) (gm)	nutrients	dietary interview	2	1	1	> BY & Bonf.	kidney	dietary interview	39177	1	Dietary Interview+Behavior	1
expo	DRXTM221	LBXSASSI	0.0213452	0.0127151	0.34202	0.110691	1.67873	1.96896	1.96896	0.492118	2	2	9	2	0.00506356	0.00948786	0.533688	0.601929	2.36223e-05	0.0293099	11376	0.00506356	0.601929	0.00948786	0.533688	Aspartate aminotransferase AST (U/L)	biochemistry	liver	MFA 22:1 (Docosenoic) (gm)	nutrients	dietary interview	2	1	1	> BY & Bonf.	liver	dietary interview	39177	1	Dietary Interview+Behavior	1
expo	DRXTM221	LBXSATSI	0.0160152	0.00119791	0.0475294	0.169011	13.3693	0.0236109	0.0236109	0	2	2	9	2	0.010916	0.00935257	1.16716	0.26264	0.000109783	0.0312603	11376	0.010916	0.26264	0.00935257	1.16716	Alanine aminotransferase ALT (U/L)	biochemistry	liver	MFA 22:1 (Docosenoic) (gm)	nutrients	dietary interview	2	1	1	> BY & Bonf.	liver	dietary interview	39177	1	Dietary Interview+Behavior	1
expo	DRXTM221	LBXSBU	0.00393603	0.0283108	0.912055	0.85264	0.139029	4.13761	4.13761	0.758314	2	2	1	0	0.0151188	0.0147314	1.0263	0.322159	0.000210595	0.22114	11376	0.0151188	0.322159	0.0147314	1.0263	Blood urea nitrogen (mg/dL)	biochemistry	kidney	MFA 22:1 (Docosenoic) (gm)	nutrients	dietary interview	2	1	1	> BY & Bonf.	kidney	dietary interview	39177	1	Dietary Interview+Behavior	1
expo	DRXTM221	LBXSC3SI	0.00405424	0.000636448	0.0991296	0.78743	6.37011	0.00356704	0.00356704	0	2	2	9	2	-0.00111921	0.0098813	-0.113266	0.911428	1.15408e-06	0.0794382	11376	-0.00111921	0.911428	0.0098813	-0.113266	Bicarbonate (mmol/L)	biochemistry	electrolyte	MFA 22:1 (Docosenoic) (gm)	nutrients	dietary interview	2	1	1	> BY & Bonf.	electrolyte	dietary interview	39177	1	Dietary Interview+Behavior	1
expo	DRXTM221	LBXSCA	-0.000164967	0.0300168	0.996501	0.84499	-0.00549581	4.843	4.843	0.793516	2	2	5	0	-0.00709221	0.0122586	-0.57855	0.572083	4.6342e-05	0.0711563	11376	-0.00709221	0.572083	0.0122586	-0.57855	Total calcium (mg/dL)	biochemistry	bone	MFA 22:1 (Docosenoic) (gm)	nutrients	dietary interview	2	1	1	> BY & Bonf.	bone	dietary interview	39177	1	Dietary Interview+Behavior	1
expo	DRXTM221	LBXSCH	-0.029449	0.0220209	0.408753	0.189259	-1.33732	3.0776	3.0776	0.675072	2	2	-9	-2	-0.0308617	0.0116595	-2.64692	0.0191441	0.000877504	0.16636	11378	-0.0308617	0.0191441	0.0116595	-2.64692	Cholesterol (mg/dL)	biochemistry	lipids	MFA 22:1 (Docosenoic) (gm)	nutrients	dietary interview	2	0.91096	1	> BY & Bonf.	lipids	dietary interview	39177	1	Dietary Interview+Behavior	0.438594
expo	DRXTM221	LBXSCLSI	0.00927845	0.0148727	0.644908	0.716318	0.623858	0.819973	0.819973	0	2	2	9	2	0.0124453	0.0160909	0.773433	0.452129	0.000142702	0.0259458	11370	0.0124453	0.452129	0.0160909	0.773433	Chloride (mmol/L)	biochemistry	electrolyte	MFA 22:1 (Docosenoic) (gm)	nutrients	dietary interview	2	1	1	> BY & Bonf.	electrolyte	dietary interview	39177	1	Dietary Interview+Behavior	1
expo	DRXTM221	LBXSGB	0.000719258	0.00775971	0.941159	0.95455	0.0926914	0.528448	0.528448	0	2	2	-5	0	-0.00486064	0.0120134	-0.404601	0.691885	2.17683e-05	0.146931	11373	-0.00486064	0.691885	0.0120134	-0.404601	Globulin (g/dL)	biochemistry	immunity	MFA 22:1 (Docosenoic) (gm)	nutrients	dietary interview	2	1	1	> BY & Bonf.	liver	dietary interview	39177	1	Dietary Interview+Behavior	1
expo	DRXTM221	LBXSGL	0.016741	0.0039722	0.148311	0.330097	4.21453	0.101526	0.101526	0	2	2	9	2	0.015019	0.0122702	1.22402	0.241145	0.000207823	0.0821562	11377	0.015019	0.241145	0.0122702	1.22402	Glucose, serum (mg/dL)	biochemistry	metabolic	MFA 22:1 (Docosenoic) (gm)	nutrients	dietary interview	2	1	1	> BY & Bonf.	metabolic	dietary interview	39177	1	Dietary Interview+Behavior	1
expo	DRXTM221	LBXSGTSI	0.0146073	0.00455424	0.192404	0.337507	3.2074	0.180426	0.180426	0	2	2	9	2	0.00631596	0.0125566	0.503	0.622785	3.67528e-05	0.0617263	11376	0.00631596	0.622785	0.0125566	0.503	Gamma glutamyl transferase (U/L)	biochemistry	liver	MFA 22:1 (Docosenoic) (gm)	nutrients	dietary interview	2	1	1	> BY & Bonf.	liver	dietary interview	39177	1	Dietary Interview+Behavior	1
expo	DRXTM221	LBXSIR	0.0303437	0.0189191	0.354925	0.133517	1.60386	1.77698	1.77698	0.437247	2	2	9	2	0.0342754	0.0151127	2.26799	0.0396834	0.00108237	0.0449624	11375	0.0342754	0.0396834	0.0151127	2.26799	Iron, refigerated (ug/dL)	blood	iron	MFA 22:1 (Docosenoic) (gm)	nutrients	dietary interview	2	1	1	> BY & Bonf.	iron	dietary interview	39177	1	Dietary Interview+Behavior	0.799568
expo	DRXTM221	LBXSKSI	-0.011143	0.00814567	0.401858	0.381882	-1.36797	0.684141	0.684141	0	2	2	-9	-2	-0.0190027	0.0115864	-1.64008	0.123255	0.000332692	0.0672147	11376	-0.0190027	0.123255	0.0115864	-1.64008	Potassium (mmol/L)	biochemistry	electrolyte	MFA 22:1 (Docosenoic) (gm)	nutrients	dietary interview	2	1	1	> BY & Bonf.	electrolyte	dietary interview	39177	1	Dietary Interview+Behavior	1
expo	DRXTM221	LBXSNASI	-0.00442923	0.0111397	0.759076	0.878634	-0.397608	0.767833	0.767833	0	2	2	1	0	-0.00946248	0.0129101	-0.73295	0.475683	8.24937e-05	0.0437875	11376	-0.00946248	0.475683	0.0129101	-0.73295	Sodium (mmol/L)	biochemistry	electrolyte	MFA 22:1 (Docosenoic) (gm)	nutrients	dietary interview	2	1	1	> BY & Bonf.	electrolyte	dietary interview	39177	1	Dietary Interview+Behavior	1
expo	DRXTM221	LBXSOSSI	0.00568924	0.00270889	0.282901	0.75341	2.10021	0.0392665	0.0392665	0	2	2	7	2	0.00191872	0.0138236	0.138801	0.891585	3.39185e-06	0.125466	11376	0.00191872	0.891585	0.0138236	0.138801	Osmolality (mmol/Kg)	biochemistry	electrolyte	MFA 22:1 (Docosenoic) (gm)	nutrients	dietary interview	2	1	1	> BY & Bonf.	electrolyte	dietary interview	39177	1	Dietary Interview+Behavior	1
expo	DRXTM221	LBXSTP	0.000877317	0.0196991	0.971666	0.79133	0.044536	4.78051	4.78051	0.790817	2	2	1	2	-0.00221527	0.0089677	-0.247028	0.808472	4.52162e-06	0.113799	11373	-0.00221527	0.808472	0.0089677	-0.247028	Total protein (g/dL)	biochemistry	liver/kidney	MFA 22:1 (Docosenoic) (gm)	nutrients	dietary interview	2	1	1	> BY & Bonf.	kidney	dietary interview	39177	1	Dietary Interview+Behavior	1
expo	DRXTM221	LBXSTR	-0.00838251	0.00222481	0.165158	0.580979	-3.76774	0.0401517	0.0401517	0	2	2	-9	-2	-0.0124472	0.0115835	-1.07456	0.300742	0.000142743	0.0603336	11377	-0.0124472	0.300742	0.0115835	-1.07456	Triglycerides (mg/dL)	biochemistry	lipids	MFA 22:1 (Docosenoic) (gm)	nutrients	dietary interview	2	1	1	> BY & Bonf.	lipids	dietary interview	39177	1	Dietary Interview+Behavior	1
expo	DRXTM221	LBXSUA	0.0149773	0.00243725	0.102696	0.359121	6.14518	0.0452658	0.0452658	0	2	2	9	2	0.0154377	0.0127139	1.21423	0.244744	0.000219571	0.245728	11376	0.0154377	0.244744	0.0127139	1.21423	Uric acid (mg/dL)	biochemistry	kidney	MFA 22:1 (Docosenoic) (gm)	nutrients	dietary interview	2	1	1	> BY & Bonf.	kidney	dietary interview	39177	1	Dietary Interview+Behavior	1
expo	DRXTMAGN	LBXFSH	0.0626993	0.0388514	0.353159	0.305327	1.61382	0.781079	0.781079	0	2	2	9	2	0.0604551	0.0455086	1.32843	0.203893	0.00191692	0.32467	1544	0.0604551	0.203893	0.0455086	1.32843	Follicle stimulating hormone (mIU/mL)	biochemistry	hormone	Magnesium (mg)	nutrients	dietary interview	2	1	1	> BY & Bonf.	hormone	dietary interview	39177	1	Dietary Interview+Behavior	1
expo	DRXTMAGN	LBXLH	0.0537488	0.052509	0.492572	0.47006	1.02361	1.29003	1.29003	0.224827	2	2	9	2	0.0406207	0.0509791	0.796812	0.437991	0.00086416	0.200782	1544	0.0406207	0.437991	0.0509791	0.796812	Luteinizing hormone (mIU/mL)	biochemistry	hormone	Magnesium (mg)	nutrients	dietary interview	2	1	1	> BY & Bonf.	hormone	dietary interview	39177	1	Dietary Interview+Behavior	1
expo	DRXTMAGN	LBXSAL	0.0546075	0.00212474	0.0247579	0.0394924	25.7008	0.0131036	0.0131036	0	2	2	7	2	0.0533125	0.0186278	2.86199	0.0125496	0.00127155	0.27337	11376	0.0533125	0.0125496	0.0186278	2.86199	Albumin (g/dL)	biochemistry	liver/kidney	Magnesium (mg)	nutrients	dietary interview	2	0.657507	1	> BY & Bonf.	kidney	dietary interview	39177	1	Dietary Interview+Behavior	0.244214
expo	DRXTMAGN	LBXSASSI	0.0149995	0.0211599	0.607428	0.765457	0.708864	1.12607	1.12607	0.111955	2	2	9	2	0.00332915	0.0231481	0.143819	0.887693	4.95841e-06	0.0292372	11376	0.00332915	0.887693	0.0231481	0.143819	Aspartate aminotransferase AST (U/L)	biochemistry	liver	Magnesium (mg)	nutrients	dietary interview	2	1	1	> BY & Bonf.	liver	dietary interview	39177	1	Dietary Interview+Behavior	1
expo	DRXTMAGN	LBXSATSI	0.00134025	0.0109294	0.92232	0.955552	0.122628	0.272008	0.272008	0	2	2	3	2	0.00318146	0.0219271	0.145093	0.886706	4.52823e-06	0.0312772	11376	0.00318146	0.886706	0.0219271	0.145093	Alanine aminotransferase ALT (U/L)	biochemistry	liver	Magnesium (mg)	nutrients	dietary interview	2	1	1	> BY & Bonf.	liver	dietary interview	39177	1	Dietary Interview+Behavior	1
expo	DRXTMAGN	LBXSBU	0.0140241	0.0371322	0.770105	0.162488	0.37768	8.38973	8.38973	0.880807	2	2	9	2	0.0443093	0.0174394	2.54076	0.0235355	0.000878345	0.203331	11376	0.0443093	0.0235355	0.0174394	2.54076	Blood urea nitrogen (mg/dL)	biochemistry	kidney	Magnesium (mg)	nutrients	dietary interview	2	1	1	> BY & Bonf.	kidney	dietary interview	39177	1	Dietary Interview+Behavior	0.35173
expo	DRXTMAGN	LBXSC3SI	0.0621951	0.0383085	0.351451	0.109226	1.62353	1.68753	1.68753	0.407417	2	2	9	2	0.0706087	0.0303746	2.3246	0.0356461	0.00223045	0.0717261	11376	0.0706087	0.0356461	0.0303746	2.3246	Bicarbonate (mmol/L)	biochemistry	electrolyte	Magnesium (mg)	nutrients	dietary interview	2	1	1	> BY & Bonf.	electrolyte	dietary interview	39177	1	Dietary Interview+Behavior	0.633392
expo	DRXTMAGN	LBXSCA	-0.0217652	0.0156733	0.397311	0.528104	-1.38868	0.656874	0.656874	0	2	2	-9	-2	-0.0107671	0.0204352	-0.526888	0.60652	5.18647e-05	0.0681934	11376	-0.0107671	0.60652	0.0204352	-0.526888	Total calcium (mg/dL)	biochemistry	bone	Magnesium (mg)	nutrients	dietary interview	2	1	1	> BY & Bonf.	bone	dietary interview	39177	1	Dietary Interview+Behavior	1
expo	DRXTMAGN	LBXSCH	-0.030106	0.000478105	0.0101092	0.310137	-62.9693	0.000527683	0.000527683	0	2	2	-1	0	-0.0285298	0.0214278	-1.33144	0.204318	0.000364144	0.162067	11378	-0.0285298	0.204318	0.0214278	-1.33144	Cholesterol (mg/dL)	biochemistry	lipids	Magnesium (mg)	nutrients	dietary interview	2	1	1	> BY & Bonf.	lipids	dietary interview	39177	1	Dietary Interview+Behavior	1
expo	DRXTMAGN	LBXSCLSI	-0.0649659	0.00455452	0.0445582	0.0686928	-14.264	0.0342248	0.0342248	0	2	2	-9	-2	-0.0623081	0.0249742	-2.4949	0.0257187	0.00173693	0.0248339	11370	-0.0623081	0.0257187	0.0249742	-2.4949	Chloride (mmol/L)	biochemistry	electrolyte	Magnesium (mg)	nutrients	dietary interview	2	1	1	> BY & Bonf.	electrolyte	dietary interview	39177	1	Dietary Interview+Behavior	0.530028
expo	DRXTMAGN	LBXSGB	-0.0571217	0.00709699	0.0786926	0.0200848	-8.04871	0.165594	0.165594	0	2	2	-9	-2	-0.059292	0.0172848	-3.43029	0.00406075	0.001572	0.138965	11373	-0.059292	0.00406075	0.0172848	-3.43029	Globulin (g/dL)	biochemistry	immunity	Magnesium (mg)	nutrients	dietary interview	2	0.272454	1	> BY & Bonf.	liver	dietary interview	39177	1	Dietary Interview+Behavior	0.111075
expo	DRXTMAGN	LBXSGL	0.0255634	0.0142739	0.324199	0.350604	1.79091	0.908949	0.908949	0	2	2	5	2	0.0161973	0.0194294	0.833648	0.418476	0.000117371	0.0803863	11377	0.0161973	0.418476	0.0194294	0.833648	Glucose, serum (mg/dL)	biochemistry	metabolic	Magnesium (mg)	nutrients	dietary interview	2	1	1	> BY & Bonf.	metabolic	dietary interview	39177	1	Dietary Interview+Behavior	1
expo	DRXTMAGN	LBXSGTSI	-0.0357515	0.00247373	0.0439791	0.187946	-14.4525	0.0165215	0.0165215	0	2	2	-5	-2	-0.0371417	0.0208433	-1.78195	0.0964508	0.000617163	0.062316	11376	-0.0371417	0.0964508	0.0208433	-1.78195	Gamma glutamyl transferase (U/L)	biochemistry	liver	Magnesium (mg)	nutrients	dietary interview	2	1	1	> BY & Bonf.	liver	dietary interview	39177	1	Dietary Interview+Behavior	1
expo	DRXTMAGN	LBXSIR	0.0355246	0.00811646	0.142997	0.279851	4.37686	0.142124	0.142124	0	2	2	9	2	0.0322255	0.0216882	1.48585	0.159487	0.000464594	0.0441497	11375	0.0322255	0.159487	0.0216882	1.48585	Iron, refigerated (ug/dL)	blood	iron	Magnesium (mg)	nutrients	dietary interview	2	1	1	> BY & Bonf.	iron	dietary interview	39177	1	Dietary Interview+Behavior	1
expo	DRXTMAGN	LBXSKSI	0.0792601	0.0157515	0.12489	0.0194435	5.0319	0.426839	0.426839	0	2	2	9	2	0.077758	0.0242533	3.20608	0.00634341	0.00270499	0.0636719	11376	0.077758	0.00634341	0.0242533	3.20608	Potassium (mmol/L)	biochemistry	electrolyte	Magnesium (mg)	nutrients	dietary interview	2	0.386602	1	> BY & Bonf.	electrolyte	dietary interview	39177	1	Dietary Interview+Behavior	0.238581
expo	DRXTMAGN	LBXSNASI	-0.0676703	0.00657569	0.0616683	0.0190061	-10.291	0.105779	0.105779	0	2	2	-9	-2	-0.0656715	0.0196281	-3.34579	0.00480403	0.00192943	0.0458103	11376	-0.0656715	0.00480403	0.0196281	-3.34579	Sodium (mmol/L)	biochemistry	electrolyte	Magnesium (mg)	nutrients	dietary interview	2	0.311165	1	> BY & Bonf.	electrolyte	dietary interview	39177	1	Dietary Interview+Behavior	0.409095
expo	DRXTMAGN	LBXSOSSI	-0.0427812	0.0125457	0.181599	0.113508	-3.41003	0.461588	0.461588	0	2	2	-1	0	-0.0391529	0.0184874	-2.11781	0.05257	0.000685809	0.126726	11376	-0.0391529	0.05257	0.0184874	-2.11781	Osmolality (mmol/Kg)	biochemistry	electrolyte	Magnesium (mg)	nutrients	dietary interview	2	1	1	> BY & Bonf.	electrolyte	dietary interview	39177	1	Dietary Interview+Behavior	1
expo	DRXTMAGN	LBXSTP	-0.0160464	0.00734957	0.27343	0.532349	-2.18331	0.203197	0.203197	0	2	2	-9	-2	-0.0140306	0.0162038	-0.865882	0.40115	8.8026e-05	0.11102	11373	-0.0140306	0.40115	0.0162038	-0.865882	Total protein (g/dL)	biochemistry	liver/kidney	Magnesium (mg)	nutrients	dietary interview	2	1	1	> BY & Bonf.	kidney	dietary interview	39177	1	Dietary Interview+Behavior	1
expo	DRXTMAGN	LBXSTR	-0.04811	0.0404733	0.445252	0.0282808	-1.18869	4.62816	4.62816	0.783931	2	2	-3	0	-0.0631153	0.0186668	-3.38116	0.00447758	0.00178215	0.0625847	11377	-0.0631153	0.00447758	0.0186668	-3.38116	Triglycerides (mg/dL)	biochemistry	lipids	Magnesium (mg)	nutrients	dietary interview	2	0.294253	1	> BY & Bonf.	lipids	dietary interview	39177	1	Dietary Interview+Behavior	0.131225
expo	DRXTMAGN	LBXSUA	-0.117625	0.00157606	0.00852957	9.78233e-09	-74.6323	0.0118194	0.0118194	0	2	2	-9	-2	-0.117168	0.0148785	-7.875	1.6442e-06	0.00614175	0.250153	11376	-0.117168	1.6442e-06	0.0148785	-7.875	Uric acid (mg/dL)	biochemistry	kidney	Magnesium (mg)	nutrients	dietary interview	2	0.000371384	0.20351	BY<0.05	kidney	dietary interview	39177	1	Dietary Interview+Behavior	6.39723e-05
expo	DRXTMFAT	LBXFSH	0.00451124	0.0182334	0.845591	0.977125	0.247416	0.289256	0.289256	0	2	2	5	2	-0.00496242	0.0405536	-0.122367	0.904233	1.17059e-05	0.327992	1544	-0.00496242	0.904233	0.0405536	-0.122367	Follicle stimulating hormone (mIU/mL)	biochemistry	hormone	Total monounsaturated fatty acids (gm)	nutrients	dietary interview	2	1	1	> BY & Bonf.	hormone	dietary interview	39177	1	Dietary Interview+Behavior	1
expo	DRXTMFAT	LBXLH	-0.0378165	0.000474575	0.00798878	0.524306	-79.6851	0.000139657	0.000139657	0	2	2	-9	-2	-0.0350203	0.054165	-0.646549	0.527694	0.000585616	0.202193	1544	-0.0350203	0.527694	0.054165	-0.646549	Luteinizing hormone (mIU/mL)	biochemistry	hormone	Total monounsaturated fatty acids (gm)	nutrients	dietary interview	2	1	1	> BY & Bonf.	hormone	dietary interview	39177	1	Dietary Interview+Behavior	1
expo	DRXTMFAT	LBXSAL	-0.0419057	0.00879953	0.131766	0.18671	-4.76227	0.191692	0.191692	0	2	2	-9	-2	-0.0329091	0.0208736	-1.57659	0.137212	0.000502146	0.272605	11376	-0.0329091	0.137212	0.0208736	-1.57659	Albumin (g/dL)	biochemistry	liver/kidney	Total monounsaturated fatty acids (gm)	nutrients	dietary interview	2	1	1	> BY & Bonf.	kidney	dietary interview	39177	1	Dietary Interview+Behavior	1
expo	DRXTMFAT	LBXSASSI	-0.0919711	0.0139192	0.0956222	0.014645	-6.60751	0.341898	0.341898	0	2	2	-9	-2	-0.0803868	0.0309059	-2.60101	0.020936	0.00299617	0.0293929	11376	-0.0803868	0.020936	0.0309059	-2.60101	Aspartate aminotransferase AST (U/L)	biochemistry	liver	Total monounsaturated fatty acids (gm)	nutrients	dietary interview	2	0.974246	1	> BY & Bonf.	liver	dietary interview	39177	1	Dietary Interview+Behavior	0.607363
expo	DRXTMFAT	LBXSATSI	-0.0232679	0.0170393	0.402396	0.141613	-1.36555	1.76034	1.76034	0.431929	2	2	-9	-2	-0.0260821	0.0140856	-1.85169	0.0852754	0.000315414	0.0314188	11376	-0.0260821	0.0852754	0.0140856	-1.85169	Alanine aminotransferase ALT (U/L)	biochemistry	liver	Total monounsaturated fatty acids (gm)	nutrients	dietary interview	2	1	1	> BY & Bonf.	liver	dietary interview	39177	1	Dietary Interview+Behavior	1
expo	DRXTMFAT	LBXSBU	0.0912736	0.0086683	0.0602793	5.26434e-06	10.5296	0.421573	0.421573	0	2	2	9	2	0.0866846	0.0168684	5.13886	0.000150542	0.00348402	0.219474	11376	0.0866846	0.000150542	0.0168684	5.13886	Blood urea nitrogen (mg/dL)	biochemistry	kidney	Total monounsaturated fatty acids (gm)	nutrients	dietary interview	2	0.0180884	1	BY<0.05	kidney	dietary interview	39177	1	Dietary Interview+Behavior	0.003347
expo	DRXTMFAT	LBXSC3SI	-0.0626467	0.0140824	0.140766	0.0432711	-4.44859	0.444516	0.444516	0	2	2	-9	-2	-0.0632731	0.0210175	-3.0105	0.00935469	0.00185625	0.0804165	11376	-0.0632731	0.00935469	0.0210175	-3.0105	Bicarbonate (mmol/L)	biochemistry	electrolyte	Total monounsaturated fatty acids (gm)	nutrients	dietary interview	2	0.524011	1	> BY & Bonf.	electrolyte	dietary interview	39177	1	Dietary Interview+Behavior	0.212163
expo	DRXTMFAT	LBXSCA	-0.0507998	0.00995002	0.123134	0.171523	-5.1055	0.151322	0.151322	0	2	2	-9	-2	-0.0482968	0.0248303	-1.94508	0.0721318	0.00108152	0.0702132	11376	-0.0482968	0.0721318	0.0248303	-1.94508	Total calcium (mg/dL)	biochemistry	bone	Total monounsaturated fatty acids (gm)	nutrients	dietary interview	2	1	1	> BY & Bonf.	bone	dietary interview	39177	1	Dietary Interview+Behavior	1
expo	DRXTMFAT	LBXSCH	0.0201129	0.00392897	0.122814	0.357481	5.11912	0.0968744	0.0968744	0	2	2	9	2	0.0176288	0.01668	1.05688	0.308462	0.000144093	0.166853	11378	0.0176288	0.308462	0.01668	1.05688	Cholesterol (mg/dL)	biochemistry	lipids	Total monounsaturated fatty acids (gm)	nutrients	dietary interview	2	1	1	> BY & Bonf.	lipids	dietary interview	39177	1	Dietary Interview+Behavior	1
expo	DRXTMFAT	LBXSCLSI	0.0608103	0.0102859	0.106673	0.0972551	5.91202	0.156549	0.156549	0	2	2	9	2	0.0617033	0.024726	2.49549	0.0256897	0.00176533	0.0256321	11370	0.0617033	0.0256897	0.024726	2.49549	Chloride (mmol/L)	biochemistry	electrolyte	Total monounsaturated fatty acids (gm)	nutrients	dietary interview	2	1	1	> BY & Bonf.	electrolyte	dietary interview	39177	1	Dietary Interview+Behavior	0.530028
expo	DRXTMFAT	LBXSGB	-0.0431771	0.00107947	0.0159128	0.0411772	-39.9985	0.00520851	0.00520851	0	2	2	-9	-2	-0.044575	0.0151273	-2.94666	0.0106158	0.000921197	0.146441	11373	-0.044575	0.0106158	0.0151273	-2.94666	Globulin (g/dL)	biochemistry	immunity	Total monounsaturated fatty acids (gm)	nutrients	dietary interview	2	0.577507	1	> BY & Bonf.	liver	dietary interview	39177	1	Dietary Interview+Behavior	0.249542
expo	DRXTMFAT	LBXSGL	0.0330626	0.0164276	0.293568	0.143037	2.01263	1.29417	1.29417	0.227303	2	2	9	2	0.0287574	0.0144726	1.98702	0.0668494	0.000383438	0.0820709	11377	0.0287574	0.0668494	0.0144726	1.98702	Glucose, serum (mg/dL)	biochemistry	metabolic	Total monounsaturated fatty acids (gm)	nutrients	dietary interview	2	1	1	> BY & Bonf.	metabolic	dietary interview	39177	1	Dietary Interview+Behavior	1
expo	DRXTMFAT	LBXSGTSI	-0.0709948	0.0119698	0.106334	0.00963475	-5.93118	0.371329	0.371329	0	2	2	-9	-2	-0.0724845	0.0199628	-3.63098	0.00272573	0.00243605	0.0617501	11376	-0.0724845	0.00272573	0.0199628	-3.63098	Gamma glutamyl transferase (U/L)	biochemistry	liver	Total monounsaturated fatty acids (gm)	nutrients	dietary interview	2	0.19798	1	> BY & Bonf.	liver	dietary interview	39177	1	Dietary Interview+Behavior	0.0840698
expo	DRXTMFAT	LBXSIR	-0.0489079	0.0155384	0.195838	0.201837	-3.14755	0.325142	0.325142	0	2	2	-9	-2	-0.0549115	0.0276734	-1.98427	0.0671846	0.00139805	0.0449884	11375	-0.0549115	0.0671846	0.0276734	-1.98427	Iron, refigerated (ug/dL)	blood	iron	Total monounsaturated fatty acids (gm)	nutrients	dietary interview	2	1	1	> BY & Bonf.	iron	dietary interview	39177	1	Dietary Interview+Behavior	1
expo	DRXTMFAT	LBXSKSI	-0.0175035	0.0159178	0.469818	0.547399	-1.09962	1.44074	1.44074	0.30591	2	2	-9	-2	-0.00607452	0.0130633	-0.465006	0.649078	1.71089e-05	0.0669995	11376	-0.00607452	0.649078	0.0130633	-0.465006	Potassium (mmol/L)	biochemistry	electrolyte	Total monounsaturated fatty acids (gm)	nutrients	dietary interview	2	1	1	> BY & Bonf.	electrolyte	dietary interview	39177	1	Dietary Interview+Behavior	1
expo	DRXTMFAT	LBXSNASI	-0.0185502	0.00349887	0.118682	0.63146	-5.30178	0.0167245	0.0167245	0	2	2	-9	-2	-0.0161505	0.0263492	-0.612941	0.549743	0.00012094	0.0448468	11376	-0.0161505	0.549743	0.0263492	-0.612941	Sodium (mmol/L)	biochemistry	electrolyte	Total monounsaturated fatty acids (gm)	nutrients	dietary interview	2	1	1	> BY & Bonf.	electrolyte	dietary interview	39177	1	Dietary Interview+Behavior	1
expo	DRXTMFAT	LBXSOSSI	0.0198437	0.00070255	0.0225296	0.545071	28.2453	0.000944794	0.000944794	0	2	2	9	2	0.0221639	0.0237186	0.934449	0.365911	0.000227765	0.126839	11376	0.0221639	0.365911	0.0237186	0.934449	Osmolality (mmol/Kg)	biochemistry	electrolyte	Total monounsaturated fatty acids (gm)	nutrients	dietary interview	2	1	1	> BY & Bonf.	electrolyte	dietary interview	39177	1	Dietary Interview+Behavior	1
expo	DRXTMFAT	LBXSTP	-0.0675029	0.00602949	0.0567137	0.000506903	-11.1954	0.219739	0.219739	0	2	2	-9	-2	-0.0630369	0.0135934	-4.63731	0.000384226	0.0018423	0.114385	11373	-0.0630369	0.000384226	0.0135934	-4.63731	Total protein (g/dL)	biochemistry	liver/kidney	Total monounsaturated fatty acids (gm)	nutrients	dietary interview	2	0.0397686	1	BY<0.05	kidney	dietary interview	39177	1	Dietary Interview+Behavior	0.0157648
expo	DRXTMFAT	LBXSTR	-0.0134974	0.00246503	0.114999	0.528851	-5.47554	0.0257604	0.0257604	0	2	2	-9	-2	-0.0127472	0.015504	-0.822184	0.424754	7.53394e-05	0.0607971	11377	-0.0127472	0.424754	0.015504	-0.822184	Triglycerides (mg/dL)	biochemistry	lipids	Total monounsaturated fatty acids (gm)	nutrients	dietary interview	2	1	1	> BY & Bonf.	lipids	dietary interview	39177	1	Dietary Interview+Behavior	1
expo	DRXTMFAT	LBXSUA	-0.0658223	0.00373652	0.0361001	0.00151049	-17.6159	0.0654887	0.0654887	0	2	2	-9	-2	-0.0634509	0.0144333	-4.39613	0.000609334	0.00186669	0.245056	11376	-0.0634509	0.000609334	0.0144333	-4.39613	Uric acid (mg/dL)	biochemistry	kidney	Total monounsaturated fatty acids (gm)	nutrients	dietary interview	2	0.0583635	1	> BY & Bonf.	kidney	dietary interview	39177	1	Dietary Interview+Behavior	0.0134151
expo	DRXTNIAC	LBXFSH	0.0459981	0.0121944	0.164977	0.179634	3.77207	0.244845	0.244845	0	2	2	9	2	0.0447494	0.0266368	1.67998	0.113662	0.00131438	0.326912	1544	0.0447494	0.113662	0.0266368	1.67998	Follicle stimulating hormone (mIU/mL)	biochemistry	hormone	Niacin (mg)	nutrients	dietary interview	2	1	1	> BY & Bonf.	hormone	dietary interview	39177	1	Dietary Interview+Behavior	1
expo	DRXTNIAC	LBXLH	0.0576426	0.0077148	0.0847009	0.14719	7.47169	0.0881793	0.0881793	0	2	2	9	2	0.0531746	0.0306928	1.73248	0.103692	0.00185134	0.201285	1544	0.0531746	0.103692	0.0306928	1.73248	Luteinizing hormone (mIU/mL)	biochemistry	hormone	Niacin (mg)	nutrients	dietary interview	2	1	1	> BY & Bonf.	hormone	dietary interview	39177	1	Dietary Interview+Behavior	1
expo	DRXTNIAC	LBXSAL	0.0238697	0.00412023	0.108817	0.325364	5.79329	0.0661423	0.0661423	0	2	2	9	2	0.0210723	0.0156595	1.34565	0.199804	0.000253752	0.27143	11376	0.0210723	0.199804	0.0156595	1.34565	Albumin (g/dL)	biochemistry	liver/kidney	Niacin (mg)	nutrients	dietary interview	2	1	1	> BY & Bonf.	kidney	dietary interview	39177	1	Dietary Interview+Behavior	1
expo	DRXTNIAC	LBXSASSI	0.00953286	0.00315815	0.203662	0.639661	3.01849	0.098249	0.098249	0	2	2	9	2	0.000750177	0.0180382	0.0415882	0.967414	3.21598e-07	0.0292045	11376	0.000750177	0.967414	0.0180382	0.0415882	Aspartate aminotransferase AST (U/L)	biochemistry	liver	Niacin (mg)	nutrients	dietary interview	2	1	1	> BY & Bonf.	liver	dietary interview	39177	1	Dietary Interview+Behavior	1
expo	DRXTNIAC	LBXSATSI	0.00750178	0.0190257	0.760898	0.736757	0.394297	2.30958	2.30958	0.567021	2	2	9	2	-0.00397097	0.0147064	-0.270016	0.791087	9.01111e-06	0.0314035	11376	-0.00397097	0.791087	0.0147064	-0.270016	Alanine aminotransferase ALT (U/L)	biochemistry	liver	Niacin (mg)	nutrients	dietary interview	2	1	1	> BY & Bonf.	liver	dietary interview	39177	1	Dietary Interview+Behavior	1
expo	DRXTNIAC	LBXSBU	0.121679	0.0174694	0.0907787	9.19709e-07	6.96528	1.02396	1.02396	0.0234007	2	2	9	2	0.117221	0.017211	6.81081	8.44903e-06	0.00785232	0.208814	11376	0.117221	8.44903e-06	0.017211	6.81081	Blood urea nitrogen (mg/dL)	biochemistry	kidney	Niacin (mg)	nutrients	dietary interview	2	0.00154349	1	BY<0.05	kidney	dietary interview	39177	1	Dietary Interview+Behavior	0.000238331
expo	DRXTNIAC	LBXSC3SI	0.0537679	0.0206549	0.233492	0.0556624	2.60315	1.11977	1.11977	0.106956	2	2	9	2	0.0538591	0.0185496	2.90351	0.0115615	0.00165769	0.0746427	11376	0.0538591	0.0115615	0.0185496	2.90351	Bicarbonate (mmol/L)	biochemistry	electrolyte	Niacin (mg)	nutrients	dietary interview	2	0.618048	1	> BY & Bonf.	electrolyte	dietary interview	39177	1	Dietary Interview+Behavior	0.254074
expo	DRXTNIAC	LBXSCA	0.0139994	0.00634717	0.27099	0.663997	2.2056	0.0960378	0.0960378	0	2	2	7	2	0.014709	0.0204384	0.719674	0.483568	0.000123638	0.0713414	11376	0.014709	0.483568	0.0204384	0.719674	Total calcium (mg/dL)	biochemistry	bone	Niacin (mg)	nutrients	dietary interview	2	1	1	> BY & Bonf.	bone	dietary interview	39177	1	Dietary Interview+Behavior	1
expo	DRXTNIAC	LBXSCH	-0.0445533	0.010495	0.147277	0.047938	-4.24521	0.448382	0.448382	0	2	2	-5	0	-0.0408159	0.0158319	-2.57808	0.0218907	0.000952014	0.168661	11378	-0.0408159	0.0218907	0.0158319	-2.57808	Cholesterol (mg/dL)	biochemistry	lipids	Niacin (mg)	nutrients	dietary interview	2	1	1	> BY & Bonf.	lipids	dietary interview	39177	1	Dietary Interview+Behavior	0.484963
expo	DRXTNIAC	LBXSCLSI	-0.0122664	0.00236287	0.121148	0.699107	-5.1913	0.0110019	0.0110019	0	2	2	-9	-2	-0.0107842	0.0225249	-0.478771	0.639493	6.64587e-05	0.0255842	11370	-0.0107842	0.639493	0.0225249	-0.478771	Chloride (mmol/L)	biochemistry	electrolyte	Niacin (mg)	nutrients	dietary interview	2	1	1	> BY & Bonf.	electrolyte	dietary interview	39177	1	Dietary Interview+Behavior	1
expo	DRXTNIAC	LBXSGB	-0.0139245	0.000185413	0.00847648	0.484935	-75.0998	0.000179958	0.000179958	0	2	2	-9	-2	-0.0164301	0.0158464	-1.03684	0.31739	0.000154244	0.145587	11373	-0.0164301	0.31739	0.0158464	-1.03684	Globulin (g/dL)	biochemistry	immunity	Niacin (mg)	nutrients	dietary interview	2	1	1	> BY & Bonf.	liver	dietary interview	39177	1	Dietary Interview+Behavior	1
expo	DRXTNIAC	LBXSGL	0.0266608	0.0114456	0.258156	0.133832	2.32935	0.93606	0.93606	0	2	2	9	2	0.0267726	0.0126551	2.11555	0.0527909	0.000409605	0.0814287	11377	0.0267726	0.0527909	0.0126551	2.11555	Glucose, serum (mg/dL)	biochemistry	metabolic	Niacin (mg)	nutrients	dietary interview	2	1	1	> BY & Bonf.	metabolic	dietary interview	39177	1	Dietary Interview+Behavior	1
expo	DRXTNIAC	LBXSGTSI	-0.024036	0.0137155	0.330112	0.261535	-1.75247	0.709214	0.709214	0	2	2	-7	-2	-0.0307785	0.017552	-1.75356	0.101363	0.000541352	0.0621923	11376	-0.0307785	0.101363	0.017552	-1.75356	Gamma glutamyl transferase (U/L)	biochemistry	liver	Niacin (mg)	nutrients	dietary interview	2	1	1	> BY & Bonf.	liver	dietary interview	39177	1	Dietary Interview+Behavior	1
expo	DRXTNIAC	LBXSIR	0.0352709	0.00757182	0.134624	0.0899643	4.65819	0.270214	0.270214	0	2	2	9	2	0.0341135	0.0141978	2.40273	0.0307081	0.000664987	0.0438868	11375	0.0341135	0.0307081	0.0141978	2.40273	Iron, refigerated (ug/dL)	blood	iron	Niacin (mg)	nutrients	dietary interview	2	1	1	> BY & Bonf.	iron	dietary interview	39177	1	Dietary Interview+Behavior	0.655693
expo	DRXTNIAC	LBXSKSI	0.0320926	0.0183954	0.331347	0.141041	1.7446	1.30841	1.30841	0.235711	2	2	9	2	0.0327064	0.0150706	2.17021	0.047685	0.000611297	0.0654666	11376	0.0327064	0.047685	0.0150706	2.17021	Potassium (mmol/L)	biochemistry	electrolyte	Niacin (mg)	nutrients	dietary interview	2	1	1	> BY & Bonf.	electrolyte	dietary interview	39177	1	Dietary Interview+Behavior	1
expo	DRXTNIAC	LBXSNASI	-0.02236	0.0157659	0.390972	0.362028	-1.41825	0.685861	0.685861	0	2	2	-9	-2	-0.0241196	0.0191697	-1.25821	0.228894	0.00033245	0.0451204	11376	-0.0241196	0.228894	0.0191697	-1.25821	Sodium (mmol/L)	biochemistry	electrolyte	Niacin (mg)	nutrients	dietary interview	2	1	1	> BY & Bonf.	electrolyte	dietary interview	39177	1	Dietary Interview+Behavior	1
expo	DRXTNIAC	LBXSOSSI	0.0224294	0.0242418	0.52471	0.425188	0.925236	1.49177	1.49177	0.329657	2	2	9	2	0.025135	0.0194699	1.29097	0.217627	0.000361031	0.124186	11376	0.025135	0.217627	0.0194699	1.29097	Osmolality (mmol/Kg)	biochemistry	electrolyte	Niacin (mg)	nutrients	dietary interview	2	1	1	> BY & Bonf.	electrolyte	dietary interview	39177	1	Dietary Interview+Behavior	1
expo	DRXTNIAC	LBXSTP	0.00385374	0.00385309	0.499946	0.89846	1.00017	0.052975	0.052975	0	2	2	-3	0	0.000235653	0.0166688	0.0141374	0.98892	3.17302e-08	0.115872	11373	0.000235653	0.98892	0.0166688	0.0141374	Total protein (g/dL)	biochemistry	liver/kidney	Niacin (mg)	nutrients	dietary interview	2	1	1	> BY & Bonf.	kidney	dietary interview	39177	1	Dietary Interview+Behavior	1
expo	DRXTNIAC	LBXSTR	-0.0304205	0.039735	0.584032	0.148952	-0.765584	3.67048	3.67048	0.727556	2	2	-9	-2	-0.0462334	0.0202666	-2.28126	0.0387002	0.00122144	0.0615194	11377	-0.0462334	0.0387002	0.0202666	-2.28126	Triglycerides (mg/dL)	biochemistry	lipids	Niacin (mg)	nutrients	dietary interview	2	1	1	> BY & Bonf.	lipids	dietary interview	39177	1	Dietary Interview+Behavior	0.740109
expo	DRXTNIAC	LBXSUA	-0.0181079	0.0130769	0.398173	0.449364	-1.38472	0.698289	0.698289	0	2	2	-1	0	-0.0143643	0.0164051	-0.875601	0.396021	0.000117911	0.244471	11376	-0.0143643	0.396021	0.0164051	-0.875601	Uric acid (mg/dL)	biochemistry	kidney	Niacin (mg)	nutrients	dietary interview	2	1	1	> BY & Bonf.	kidney	dietary interview	39177	1	Dietary Interview+Behavior	1
expo	DRXTP182	LBXFSH	0.0162528	0.0146965	0.468014	0.590435	1.1059	0.355858	0.355858	0	2	2	9	2	0.0212491	0.0272806	0.778907	0.448149	0.000280031	0.328135	1544	0.0212491	0.448149	0.0272806	0.778907	Follicle stimulating hormone (mIU/mL)	biochemistry	hormone	PFA 18:2 (Octadecadienoic) (gm)	nutrients	dietary interview	2	1	1	> BY & Bonf.	hormone	dietary interview	39177	1	Dietary Interview+Behavior	1
expo	DRXTP182	LBXLH	0.0137337	0.00322235	0.146717	0.7616	4.26201	0.00966798	0.00966798	0	2	2	9	2	0.0224498	0.0475734	0.471898	0.643791	0.000312373	0.202325	1544	0.0224498	0.643791	0.0475734	0.471898	Luteinizing hormone (mIU/mL)	biochemistry	hormone	PFA 18:2 (Octadecadienoic) (gm)	nutrients	dietary interview	2	1	1	> BY & Bonf.	hormone	dietary interview	39177	1	Dietary Interview+Behavior	1
expo	DRXTP182	LBXSAL	-0.0118806	0.0213562	0.676804	0.618719	-0.556309	1.39076	1.39076	0.280968	2	2	-9	-2	-0.0128861	0.0174219	-0.739648	0.471735	9.85049e-05	0.270648	11376	-0.0128861	0.471735	0.0174219	-0.739648	Albumin (g/dL)	biochemistry	liver/kidney	PFA 18:2 (Octadecadienoic) (gm)	nutrients	dietary interview	2	1	1	> BY & Bonf.	kidney	dietary interview	39177	1	Dietary Interview+Behavior	1
expo	DRXTP182	LBXSASSI	-0.0458832	0.00579708	0.0800094	0.0845966	-7.91488	0.117156	0.117156	0	2	2	-9	-2	-0.043657	0.0209405	-2.08481	0.0558805	0.00113064	0.0290831	11376	-0.043657	0.0558805	0.0209405	-2.08481	Aspartate aminotransferase AST (U/L)	biochemistry	liver	PFA 18:2 (Octadecadienoic) (gm)	nutrients	dietary interview	2	1	1	> BY & Bonf.	liver	dietary interview	39177	1	Dietary Interview+Behavior	1
expo	DRXTP182	LBXSATSI	-0.0123851	0.00131497	0.0673397	0.307397	-9.41857	0.0253623	0.0253623	0	2	2	-9	-2	-0.0152315	0.00999712	-1.52359	0.149876	0.000137627	0.0313265	11376	-0.0152315	0.149876	0.00999712	-1.52359	Alanine aminotransferase ALT (U/L)	biochemistry	liver	PFA 18:2 (Octadecadienoic) (gm)	nutrients	dietary interview	2	1	1	> BY & Bonf.	liver	dietary interview	39177	1	Dietary Interview+Behavior	1
expo	DRXTP182	LBXSBU	0.0323557	0.00490711	0.0958205	0.044191	6.59363	0.198481	0.198481	0	2	2	9	2	0.0411395	0.0198383	2.07374	0.0570324	0.001004	0.218042	11376	0.0411395	0.0570324	0.0198383	2.07374	Blood urea nitrogen (mg/dL)	biochemistry	kidney	PFA 18:2 (Octadecadienoic) (gm)	nutrients	dietary interview	2	1	1	> BY & Bonf.	kidney	dietary interview	39177	1	Dietary Interview+Behavior	0.76155
expo	DRXTP182	LBXSC3SI	0.000108358	0.0238935	0.997113	0.99046	0.00453503	1.4726	1.4726	0.320929	2	2	7	2	-0.00339135	0.0200405	-0.169225	0.86804	6.8228e-06	0.0796705	11376	-0.00339135	0.86804	0.0200405	-0.169225	Bicarbonate (mmol/L)	biochemistry	electrolyte	PFA 18:2 (Octadecadienoic) (gm)	nutrients	dietary interview	2	1	1	> BY & Bonf.	electrolyte	dietary interview	39177	1	Dietary Interview+Behavior	1
expo	DRXTP182	LBXSCA	-0.0505155	0.0227372	0.269252	0.0825244	-2.22171	1.46251	1.46251	0.316244	2	2	-9	-2	-0.0439414	0.0193103	-2.27554	0.0391212	0.00114542	0.0679945	11376	-0.0439414	0.0391212	0.0193103	-2.27554	Total calcium (mg/dL)	biochemistry	bone	PFA 18:2 (Octadecadienoic) (gm)	nutrients	dietary interview	2	1	1	> BY & Bonf.	bone	dietary interview	39177	1	Dietary Interview+Behavior	0.788239
expo	DRXTP182	LBXSCH	-0.0198846	0.00285247	0.0907047	0.378464	-6.97104	0.0319148	0.0319148	0	2	2	-1	0	-0.0190832	0.0169863	-1.12345	0.280143	0.000216032	0.166815	11378	-0.0190832	0.280143	0.0169863	-1.12345	Cholesterol (mg/dL)	biochemistry	lipids	PFA 18:2 (Octadecadienoic) (gm)	nutrients	dietary interview	2	1	1	> BY & Bonf.	lipids	dietary interview	39177	1	Dietary Interview+Behavior	1
expo	DRXTP182	LBXSCLSI	0.026769	0.0282993	0.517688	0.421643	0.945921	1.73761	1.73761	0.424497	2	2	9	2	0.0224457	0.0223268	1.00532	0.331802	0.000298885	0.0258958	11370	0.0224457	0.331802	0.0223268	1.00532	Chloride (mmol/L)	biochemistry	electrolyte	PFA 18:2 (Octadecadienoic) (gm)	nutrients	dietary interview	2	1	1	> BY & Bonf.	electrolyte	dietary interview	39177	1	Dietary Interview+Behavior	1
expo	DRXTP182	LBXSGB	-0.0273672	0.0212609	0.420476	0.27104	-1.2872	1.49184	1.49184	0.329687	2	2	-9	-2	-0.0293981	0.0173329	-1.69608	0.111983	0.000512653	0.147613	11373	-0.0293981	0.111983	0.0173329	-1.69608	Globulin (g/dL)	biochemistry	immunity	PFA 18:2 (Octadecadienoic) (gm)	nutrients	dietary interview	2	1	1	> BY & Bonf.	liver	dietary interview	39177	1	Dietary Interview+Behavior	1
expo	DRXTP182	LBXSGL	0.0342468	0.00518863	0.0957244	0.0263758	6.60035	0.228463	0.228463	0	2	2	9	2	0.0335116	0.0104901	3.19459	0.00648995	0.000666202	0.0811298	11377	0.0335116	0.00648995	0.0104901	3.19459	Glucose, serum (mg/dL)	biochemistry	metabolic	PFA 18:2 (Octadecadienoic) (gm)	nutrients	dietary interview	2	0.393737	1	> BY & Bonf.	metabolic	dietary interview	39177	1	Dietary Interview+Behavior	0.19297
expo	DRXTP182	LBXSGTSI	-0.0461753	0.0102102	0.138539	0.0357739	-4.52248	0.428033	0.428033	0	2	2	-9	-2	-0.0472799	0.0157001	-3.01143	0.00933753	0.00132608	0.0621091	11376	-0.0472799	0.00933753	0.0157001	-3.01143	Gamma glutamyl transferase (U/L)	biochemistry	liver	PFA 18:2 (Octadecadienoic) (gm)	nutrients	dietary interview	2	0.52328	1	> BY & Bonf.	liver	dietary interview	39177	1	Dietary Interview+Behavior	0.2278
expo	DRXTP182	LBXSIR	-0.0364848	0.00620714	0.107281	0.153774	-5.87787	0.117344	0.117344	0	2	2	-9	-2	-0.0422075	0.0196671	-2.1461	0.0498776	0.0010568	0.0440249	11375	-0.0422075	0.0498776	0.0196671	-2.1461	Iron, refigerated (ug/dL)	blood	iron	PFA 18:2 (Octadecadienoic) (gm)	nutrients	dietary interview	2	1	1	> BY & Bonf.	iron	dietary interview	39177	1	Dietary Interview+Behavior	0.941893
expo	DRXTP182	LBXSKSI	-0.0135402	0.00997983	0.404357	0.614255	-1.35676	0.438017	0.438017	0	2	2	-7	-2	-0.00714992	0.0154959	-0.461407	0.651594	3.03262e-05	0.067008	11376	-0.00714992	0.651594	0.0154959	-0.461407	Potassium (mmol/L)	biochemistry	electrolyte	PFA 18:2 (Octadecadienoic) (gm)	nutrients	dietary interview	2	1	1	> BY & Bonf.	electrolyte	dietary interview	39177	1	Dietary Interview+Behavior	1
expo	DRXTP182	LBXSNASI	-0.0106638	0.0251071	0.744306	0.689797	-0.424731	1.31644	1.31644	0.240377	2	2	-9	-2	-0.0121481	0.0224869	-0.540232	0.597527	8.75459e-05	0.0447218	11376	-0.0121481	0.597527	0.0224869	-0.540232	Sodium (mmol/L)	biochemistry	electrolyte	PFA 18:2 (Octadecadienoic) (gm)	nutrients	dietary interview	2	1	1	> BY & Bonf.	electrolyte	dietary interview	39177	1	Dietary Interview+Behavior	1
expo	DRXTP182	LBXSOSSI	0.0110993	0.0259826	0.742985	0.680599	0.427183	1.63664	1.63664	0.388992	2	2	7	2	0.0145163	0.0209702	0.692236	0.50011	0.000125005	0.126651	11376	0.0145163	0.50011	0.0209702	0.692236	Osmolality (mmol/Kg)	biochemistry	electrolyte	PFA 18:2 (Octadecadienoic) (gm)	nutrients	dietary interview	2	1	1	> BY & Bonf.	electrolyte	dietary interview	39177	1	Dietary Interview+Behavior	1
expo	DRXTP182	LBXSTP	-0.0271623	0.0343246	0.573824	0.197818	-0.791337	4.31802	4.31802	0.768413	2	2	-9	-2	-0.0350812	0.0173022	-2.02756	0.0620823	0.00073002	0.113805	11373	-0.0350812	0.0620823	0.0173022	-2.02756	Total protein (g/dL)	biochemistry	liver/kidney	PFA 18:2 (Octadecadienoic) (gm)	nutrients	dietary interview	2	1	1	> BY & Bonf.	kidney	dietary interview	39177	1	Dietary Interview+Behavior	1
expo	DRXTP182	LBXSTR	-0.0518647	0.00573038	0.0700541	0.0125893	-9.05083	0.157089	0.157089	0	2	2	-9	-2	-0.0518244	0.014731	-3.51805	0.00341067	0.00159324	0.0614803	11377	-0.0518244	0.00341067	0.014731	-3.51805	Triglycerides (mg/dL)	biochemistry	lipids	PFA 18:2 (Octadecadienoic) (gm)	nutrients	dietary interview	2	0.237025	1	> BY & Bonf.	lipids	dietary interview	39177	1	Dietary Interview+Behavior	0.105434
expo	DRXTP182	LBXSUA	-0.0584312	0.0110499	0.118985	0.00241108	-5.28796	0.650487	0.650487	0	2	2	-9	-2	-0.0575933	0.0132322	-4.3525	0.000662786	0.0019677	0.243796	11376	-0.0575933	0.000662786	0.0132322	-4.3525	Uric acid (mg/dL)	biochemistry	kidney	PFA 18:2 (Octadecadienoic) (gm)	nutrients	dietary interview	2	0.0625547	1	> BY & Bonf.	kidney	dietary interview	39177	1	Dietary Interview+Behavior	0.014451
expo	DRXTP183	LBXFSH	-0.0441457	0.0219655	0.293927	0.3227	-2.00978	0.769816	0.769816	0	2	2	-9	-2	-0.0338275	0.0289397	-1.1689	0.260687	0.000728367	0.328585	1544	-0.0338275	0.260687	0.0289397	-1.1689	Follicle stimulating hormone (mIU/mL)	biochemistry	hormone	PFA 18:3 (Octadecatrienoic) (gm)	nutrients	dietary interview	2	1	1	> BY & Bonf.	hormone	dietary interview	39177	1	Dietary Interview+Behavior	1
expo	DRXTP183	LBXLH	-0.0526811	0.0189309	0.219621	0.279698	-2.78281	0.442555	0.442555	0	2	2	-9	-2	-0.0394816	0.0384562	-1.02666	0.320852	0.000990638	0.202835	1544	-0.0394816	0.320852	0.0384562	-1.02666	Luteinizing hormone (mIU/mL)	biochemistry	hormone	PFA 18:3 (Octadecatrienoic) (gm)	nutrients	dietary interview	2	1	1	> BY & Bonf.	hormone	dietary interview	39177	1	Dietary Interview+Behavior	1
expo	DRXTP183	LBXSAL	-0.0236348	0.0291252	0.566011	0.562292	-0.81149	3.30268	3.30268	0.697216	2	2	-9	-2	-0.00475604	0.017707	-0.268597	0.792157	1.34899e-05	0.27042	11376	-0.00475604	0.792157	0.017707	-0.268597	Albumin (g/dL)	biochemistry	liver/kidney	PFA 18:3 (Octadecatrienoic) (gm)	nutrients	dietary interview	2	1	1	> BY & Bonf.	kidney	dietary interview	39177	1	Dietary Interview+Behavior	1
expo	DRXTP183	LBXSASSI	-0.022179	0.00297635	0.0849251	0.16533	-7.45173	0.0726873	0.0726873	0	2	2	-9	-2	-0.0266178	0.0157314	-1.69202	0.11277	0.000422534	0.0292268	11376	-0.0266178	0.11277	0.0157314	-1.69202	Aspartate aminotransferase AST (U/L)	biochemistry	liver	PFA 18:3 (Octadecatrienoic) (gm)	nutrients	dietary interview	2	1	1	> BY & Bonf.	liver	dietary interview	39177	1	Dietary Interview+Behavior	1
expo	DRXTP183	LBXSATSI	-0.00654563	0.00827899	0.5741	0.235274	-0.790631	2.18888	2.18888	0.543146	2	2	-9	-2	-0.0129836	0.00717261	-1.81017	0.0917811	0.000100533	0.0313074	11376	-0.0129836	0.0917811	0.00717261	-1.81017	Alanine aminotransferase ALT (U/L)	biochemistry	liver	PFA 18:3 (Octadecatrienoic) (gm)	nutrients	dietary interview	2	1	1	> BY & Bonf.	liver	dietary interview	39177	1	Dietary Interview+Behavior	1
expo	DRXTP183	LBXSBU	0.0509779	0.00369849	0.0461066	0.0182158	13.7834	0.0591242	0.0591242	0	2	2	9	2	0.0547337	0.0175275	3.12273	0.00748654	0.0017866	0.215199	11376	0.0547337	0.00748654	0.0175275	3.12273	Blood urea nitrogen (mg/dL)	biochemistry	kidney	PFA 18:3 (Octadecatrienoic) (gm)	nutrients	dietary interview	2	0.440476	1	> BY & Bonf.	kidney	dietary interview	39177	1	Dietary Interview+Behavior	0.121982
expo	DRXTP183	LBXSC3SI	-0.0172972	0.00489434	0.175546	0.369481	-3.53413	0.125846	0.125846	0	2	2	-3	0	-0.0190069	0.0142541	-1.33344	0.203679	0.000215448	0.0799868	11376	-0.0190069	0.203679	0.0142541	-1.33344	Bicarbonate (mmol/L)	biochemistry	electrolyte	PFA 18:3 (Octadecatrienoic) (gm)	nutrients	dietary interview	2	1	1	> BY & Bonf.	electrolyte	dietary interview	39177	1	Dietary Interview+Behavior	1
expo	DRXTP183	LBXSCA	-0.0356476	0.0208525	0.336956	0.188718	-1.70951	1.5696	1.5696	0.362895	2	2	-9	-2	-0.0302898	0.0174311	-1.73769	0.104202	0.000547156	0.0686834	11376	-0.0302898	0.104202	0.0174311	-1.73769	Total calcium (mg/dL)	biochemistry	bone	PFA 18:3 (Octadecatrienoic) (gm)	nutrients	dietary interview	2	1	1	> BY & Bonf.	bone	dietary interview	39177	1	Dietary Interview+Behavior	1
expo	DRXTP183	LBXSCH	-0.0117261	0.00762876	0.367192	0.53335	-1.53709	0.242909	0.242909	0	2	2	-1	0	-0.015424	0.0177214	-0.87036	0.398782	0.000141877	0.165914	11378	-0.015424	0.398782	0.0177214	-0.87036	Cholesterol (mg/dL)	biochemistry	lipids	PFA 18:3 (Octadecatrienoic) (gm)	nutrients	dietary interview	2	1	1	> BY & Bonf.	lipids	dietary interview	39177	1	Dietary Interview+Behavior	1
expo	DRXTP183	LBXSCLSI	0.0216756	0.0376284	0.667291	0.638646	0.576044	3.00157	3.00157	0.666841	2	2	9	2	0.0133937	0.0231072	0.579634	0.571372	0.000106968	0.0258526	11370	0.0133937	0.571372	0.0231072	0.579634	Chloride (mmol/L)	biochemistry	electrolyte	PFA 18:3 (Octadecatrienoic) (gm)	nutrients	dietary interview	2	1	1	> BY & Bonf.	electrolyte	dietary interview	39177	1	Dietary Interview+Behavior	1
expo	DRXTP183	LBXSGB	-0.0277907	0.024069	0.454391	0.344902	-1.15463	1.92985	1.92985	0.481825	2	2	-9	-2	-0.0244709	0.0177476	-1.37883	0.189581	0.000357013	0.147192	11373	-0.0244709	0.189581	0.0177476	-1.37883	Globulin (g/dL)	biochemistry	immunity	PFA 18:3 (Octadecatrienoic) (gm)	nutrients	dietary interview	2	1	1	> BY & Bonf.	liver	dietary interview	39177	1	Dietary Interview+Behavior	1
expo	DRXTP183	LBXSGL	0.00980941	0.0114177	0.548143	0.535739	0.859138	0.921929	0.921929	0	2	2	3	2	0.0102996	0.012118	0.849944	0.409657	6.3264e-05	0.0815538	11377	0.0102996	0.409657	0.012118	0.849944	Glucose, serum (mg/dL)	biochemistry	metabolic	PFA 18:3 (Octadecatrienoic) (gm)	nutrients	dietary interview	2	1	1	> BY & Bonf.	metabolic	dietary interview	39177	1	Dietary Interview+Behavior	1
expo	DRXTP183	LBXSGTSI	-0.0540225	0.0211164	0.237218	0.0139202	-2.55832	1.85043	1.85043	0.459586	2	2	-9	-2	-0.0534021	0.0160241	-3.33262	0.00493162	0.00170073	0.062062	11376	-0.0534021	0.00493162	0.0160241	-3.33262	Gamma glutamyl transferase (U/L)	biochemistry	liver	PFA 18:3 (Octadecatrienoic) (gm)	nutrients	dietary interview	2	0.317585	1	> BY & Bonf.	liver	dietary interview	39177	1	Dietary Interview+Behavior	0.136551
expo	DRXTP183	LBXSIR	-0.0273485	0.0143845	0.308256	0.346176	-1.90125	0.452139	0.452139	0	2	2	-9	-2	-0.0283689	0.0209151	-1.35639	0.196448	0.000479957	0.0444941	11375	-0.0283689	0.196448	0.0209151	-1.35639	Iron, refigerated (ug/dL)	blood	iron	PFA 18:3 (Octadecatrienoic) (gm)	nutrients	dietary interview	2	1	1	> BY & Bonf.	iron	dietary interview	39177	1	Dietary Interview+Behavior	1
expo	DRXTP183	LBXSKSI	-0.00994744	0.000158934	0.0101706	0.671704	-62.5886	0.000102733	0.000102733	0	2	2	-3	0	-0.00447881	0.016775	-0.266994	0.793367	1.19631e-05	0.0669895	11376	-0.00447881	0.793367	0.016775	-0.266994	Potassium (mmol/L)	biochemistry	electrolyte	PFA 18:3 (Octadecatrienoic) (gm)	nutrients	dietary interview	2	1	1	> BY & Bonf.	electrolyte	dietary interview	39177	1	Dietary Interview+Behavior	1
expo	DRXTP183	LBXSNASI	-0.0240284	0.0213682	0.462737	0.29506	-1.12449	1.30649	1.30649	0.234589	2	2	-9	-2	-0.028233	0.0193906	-1.45602	0.167446	0.000475372	0.0446141	11376	-0.028233	0.167446	0.0193906	-1.45602	Sodium (mmol/L)	biochemistry	electrolyte	PFA 18:3 (Octadecatrienoic) (gm)	nutrients	dietary interview	2	1	1	> BY & Bonf.	electrolyte	dietary interview	39177	1	Dietary Interview+Behavior	1
expo	DRXTP183	LBXSOSSI	-0.00442592	0.0259566	0.892483	0.802858	-0.170512	2.16899	2.16899	0.538955	2	2	-1	0	-0.00369335	0.0175249	-0.210748	0.83612	8.13503e-06	0.126918	11376	-0.00369335	0.83612	0.0175249	-0.210748	Osmolality (mmol/Kg)	biochemistry	electrolyte	PFA 18:3 (Octadecatrienoic) (gm)	nutrients	dietary interview	2	1	1	> BY & Bonf.	electrolyte	dietary interview	39177	1	Dietary Interview+Behavior	1
expo	DRXTP183	LBXSTP	-0.028447	0.0486889	0.663377	0.366618	-0.584261	7.46875	7.46875	0.866109	2	2	-9	-2	-0.0245349	0.0186609	-1.31478	0.209717	0.000358882	0.112788	11373	-0.0245349	0.209717	0.0186609	-1.31478	Total protein (g/dL)	biochemistry	liver/kidney	PFA 18:3 (Octadecatrienoic) (gm)	nutrients	dietary interview	2	1	1	> BY & Bonf.	kidney	dietary interview	39177	1	Dietary Interview+Behavior	1
expo	DRXTP183	LBXSTR	-0.0555604	0.00539725	0.0616491	0.0388691	-10.2942	0.0850456	0.0850456	0	2	2	-9	-2	-0.0530455	0.018823	-2.81812	0.0136833	0.00167809	0.061668	11377	-0.0530455	0.0136833	0.018823	-2.81812	Triglycerides (mg/dL)	biochemistry	lipids	PFA 18:3 (Octadecatrienoic) (gm)	nutrients	dietary interview	2	0.702024	1	> BY & Bonf.	lipids	dietary interview	39177	1	Dietary Interview+Behavior	0.30422
expo	DRXTP183	LBXSUA	-0.054798	0.0025016	0.0290424	0.00842574	-21.9052	0.0288737	0.0288737	0	2	2	-9	-2	-0.0523899	0.0144917	-3.61516	0.0028126	0.00163687	0.244642	11376	-0.0523899	0.0028126	0.0144917	-3.61516	Uric acid (mg/dL)	biochemistry	kidney	PFA 18:3 (Octadecatrienoic) (gm)	nutrients	dietary interview	2	0.203272	1	> BY & Bonf.	kidney	dietary interview	39177	1	Dietary Interview+Behavior	0.0504357
expo	DRXTP184	LBXFSH	-0.0125491	0.012603	0.501364	0.590354	-0.995723	0.471115	0.471115	0	2	2	-9	-2	-0.0239566	0.0230704	-1.03841	0.315528	0.000538444	0.328247	1544	-0.0239566	0.315528	0.0230704	-1.03841	Follicle stimulating hormone (mIU/mL)	biochemistry	hormone	PFA 18:4 (Octadecatetraenoic) (gm)	nutrients	dietary interview	2	1	1	> BY & Bonf.	hormone	dietary interview	39177	1	Dietary Interview+Behavior	1
expo	DRXTP184	LBXLH	0.0147504	0.011325	0.416845	0.628585	1.30247	0.328083	0.328083	0	2	2	9	2	0.00757167	0.0212914	0.355622	0.727075	5.37961e-05	0.201616	1544	0.00757167	0.727075	0.0212914	0.355622	Luteinizing hormone (mIU/mL)	biochemistry	hormone	PFA 18:4 (Octadecatetraenoic) (gm)	nutrients	dietary interview	2	1	1	> BY & Bonf.	hormone	dietary interview	39177	1	Dietary Interview+Behavior	1
expo	DRXTP184	LBXSAL	-0.000610533	5.32676e-05	0.0554033	0.977565	-11.4616	1.23843e-05	1.23843e-05	0	2	2	5	0	0.00302155	0.0159865	0.189006	0.852801	8.7529e-06	0.267201	11376	0.00302155	0.852801	0.0159865	0.189006	Albumin (g/dL)	biochemistry	liver/kidney	PFA 18:4 (Octadecatetraenoic) (gm)	nutrients	dietary interview	2	1	1	> BY & Bonf.	kidney	dietary interview	39177	1	Dietary Interview+Behavior	1
expo	DRXTP184	LBXSASSI	0.00741912	0.005844	0.424748	0.567811	1.26953	0.517596	0.517596	0	2	2	9	2	0.0110475	0.00701818	1.57412	0.137781	0.000117009	0.0291834	11376	0.0110475	0.137781	0.00701818	1.57412	Aspartate aminotransferase AST (U/L)	biochemistry	liver	PFA 18:4 (Octadecatetraenoic) (gm)	nutrients	dietary interview	2	1	1	> BY & Bonf.	liver	dietary interview	39177	1	Dietary Interview+Behavior	1
expo	DRXTP184	LBXSATSI	0.0101039	0.00705241	0.387941	0.472947	1.43268	0.890919	0.890919	0	2	2	9	2	0.0115088	0.0066758	1.72396	0.106716	0.000126985	0.0312852	11376	0.0115088	0.106716	0.0066758	1.72396	Alanine aminotransferase ALT (U/L)	biochemistry	liver	PFA 18:4 (Octadecatetraenoic) (gm)	nutrients	dietary interview	2	1	1	> BY & Bonf.	liver	dietary interview	39177	1	Dietary Interview+Behavior	1
expo	DRXTP184	LBXSBU	-0.00392703	0.0176317	0.860486	0.986381	-0.222725	2.73627	2.73627	0.634539	2	2	-1	0	0.0120339	0.0150968	0.797116	0.438694	0.000138836	0.220918	11376	0.0120339	0.438694	0.0150968	0.797116	Blood urea nitrogen (mg/dL)	biochemistry	kidney	PFA 18:4 (Octadecatetraenoic) (gm)	nutrients	dietary interview	2	1	1	> BY & Bonf.	kidney	dietary interview	39177	1	Dietary Interview+Behavior	1
expo	DRXTP184	LBXSC3SI	-0.00226235	0.00901109	0.843405	0.957973	-0.251062	0.57801	0.57801	0	2	2	-1	0	-0.00639237	0.0112959	-0.565902	0.580419	3.91757e-05	0.0797292	11376	-0.00639237	0.580419	0.0112959	-0.565902	Bicarbonate (mmol/L)	biochemistry	electrolyte	PFA 18:4 (Octadecatetraenoic) (gm)	nutrients	dietary interview	2	1	1	> BY & Bonf.	electrolyte	dietary interview	39177	1	Dietary Interview+Behavior	1
expo	DRXTP184	LBXSCA	0.0161561	0.0188733	0.549283	0.394403	0.856032	1.47182	1.47182	0.320568	2	2	9	2	0.0320419	0.0184222	1.73931	0.103909	0.000984303	0.0711968	11376	0.0320419	0.103909	0.0184222	1.73931	Total calcium (mg/dL)	biochemistry	bone	PFA 18:4 (Octadecatetraenoic) (gm)	nutrients	dietary interview	2	1	1	> BY & Bonf.	bone	dietary interview	39177	1	Dietary Interview+Behavior	1
expo	DRXTP184	LBXSCH	0.0100369	0.00551268	0.319748	0.551239	1.8207	0.210153	0.210153	0	2	2	3	0	0.00167805	0.0123073	0.136346	0.893489	2.69958e-06	0.167424	11378	0.00167805	0.893489	0.0123073	0.136346	Cholesterol (mg/dL)	biochemistry	lipids	PFA 18:4 (Octadecatetraenoic) (gm)	nutrients	dietary interview	2	1	1	> BY & Bonf.	lipids	dietary interview	39177	1	Dietary Interview+Behavior	1
expo	DRXTP184	LBXSCLSI	-0.010507	0.01532	0.617292	0.605125	-0.685835	0.984795	0.984795	0	2	2	-9	-2	-0.00772626	0.0144277	-0.535516	0.600697	5.72329e-05	0.0253697	11370	-0.00772626	0.600697	0.0144277	-0.535516	Chloride (mmol/L)	biochemistry	electrolyte	PFA 18:4 (Octadecatetraenoic) (gm)	nutrients	dietary interview	2	1	1	> BY & Bonf.	electrolyte	dietary interview	39177	1	Dietary Interview+Behavior	1
expo	DRXTP184	LBXSGB	0.00824754	0.0161717	0.69976	0.687048	0.51	2.77494	2.77494	0.639632	2	2	9	2	0.0170847	0.00896592	1.90552	0.0774574	0.00027988	0.147759	11373	0.0170847	0.0774574	0.00896592	1.90552	Globulin (g/dL)	biochemistry	immunity	PFA 18:4 (Octadecatetraenoic) (gm)	nutrients	dietary interview	2	1	1	> BY & Bonf.	liver	dietary interview	39177	1	Dietary Interview+Behavior	1
expo	DRXTP184	LBXSGL	0.00436059	0.00111597	0.159501	0.754079	3.90746	0.0155304	0.0155304	0	2	2	7	2	0.00142651	0.00784035	0.181944	0.858235	1.95092e-06	0.0820109	11377	0.00142651	0.858235	0.00784035	0.181944	Glucose, serum (mg/dL)	biochemistry	metabolic	PFA 18:4 (Octadecatetraenoic) (gm)	nutrients	dietary interview	2	1	1	> BY & Bonf.	metabolic	dietary interview	39177	1	Dietary Interview+Behavior	1
expo	DRXTP184	LBXSGTSI	0.0368056	0.0207348	0.326614	0.0108615	1.77506	4.1567	4.1567	0.759424	2	2	9	2	0.0427974	0.0108503	3.94437	0.0014679	0.00175601	0.0614461	11376	0.0427974	0.0014679	0.0108503	3.94437	Gamma glutamyl transferase (U/L)	biochemistry	liver	PFA 18:4 (Octadecatetraenoic) (gm)	nutrients	dietary interview	2	0.120597	1	> BY & Bonf.	liver	dietary interview	39177	1	Dietary Interview+Behavior	0.0513572
expo	DRXTP184	LBXSIR	0.00754614	0.00427427	0.328089	0.545926	1.76548	0.226488	0.226488	0	2	2	9	2	0.0112439	0.0103894	1.08226	0.297428	0.000121208	0.0450267	11375	0.0112439	0.297428	0.0103894	1.08226	Iron, refigerated (ug/dL)	blood	iron	PFA 18:4 (Octadecatetraenoic) (gm)	nutrients	dietary interview	2	1	1	> BY & Bonf.	iron	dietary interview	39177	1	Dietary Interview+Behavior	1
expo	DRXTP184	LBXSKSI	0.0342638	0.0181206	0.309694	0.0829597	1.89087	1.65081	1.65081	0.394236	2	2	9	2	0.0223698	0.0166251	1.34554	0.199839	0.000479751	0.065384	11376	0.0223698	0.199839	0.0166251	1.34554	Potassium (mmol/L)	biochemistry	electrolyte	PFA 18:4 (Octadecatetraenoic) (gm)	nutrients	dietary interview	2	1	1	> BY & Bonf.	electrolyte	dietary interview	39177	1	Dietary Interview+Behavior	1
expo	DRXTP184	LBXSNASI	-0.0153801	0.0248259	0.6469	0.412877	-0.619518	2.81042	2.81042	0.644182	2	2	-9	-2	-0.0123026	0.0153517	-0.801386	0.436299	0.000145107	0.0444473	11376	-0.0123026	0.436299	0.0153517	-0.801386	Sodium (mmol/L)	biochemistry	electrolyte	PFA 18:4 (Octadecatetraenoic) (gm)	nutrients	dietary interview	2	1	1	> BY & Bonf.	electrolyte	dietary interview	39177	1	Dietary Interview+Behavior	1
expo	DRXTP184	LBXSOSSI	-0.0247098	0.029299	0.553964	0.290741	-0.843368	4.431	4.431	0.774318	2	2	-9	-2	-0.00798805	0.0174129	-0.458743	0.653459	6.1175e-05	0.126333	11376	-0.00798805	0.653459	0.0174129	-0.458743	Osmolality (mmol/Kg)	biochemistry	electrolyte	PFA 18:4 (Octadecatetraenoic) (gm)	nutrients	dietary interview	2	1	1	> BY & Bonf.	electrolyte	dietary interview	39177	1	Dietary Interview+Behavior	1
expo	DRXTP184	LBXSTP	-0.00169622	0.015269	0.929567	0.99685	-0.111089	1.52668	1.52668	0.344983	2	2	3	0	0.0173924	0.0140107	1.24136	0.234869	0.00029005	0.112145	11373	0.0173924	0.234869	0.0140107	1.24136	Total protein (g/dL)	biochemistry	liver/kidney	PFA 18:4 (Octadecatetraenoic) (gm)	nutrients	dietary interview	2	1	1	> BY & Bonf.	kidney	dietary interview	39177	1	Dietary Interview+Behavior	1
expo	DRXTP184	LBXSTR	0.0208924	0.00565042	0.168153	0.152238	3.6975	0.282257	0.282257	0	2	2	9	2	0.0138571	0.0112423	1.23258	0.23803	0.000184091	0.0609361	11377	0.0138571	0.23803	0.0112423	1.23258	Triglycerides (mg/dL)	biochemistry	lipids	PFA 18:4 (Octadecatetraenoic) (gm)	nutrients	dietary interview	2	1	1	> BY & Bonf.	lipids	dietary interview	39177	1	Dietary Interview+Behavior	1
expo	DRXTP184	LBXSUA	-0.0143683	0.0126681	0.460019	0.395926	-1.13421	0.863419	0.863419	0	2	2	-9	-2	-0.00668752	0.0126321	-0.529407	0.604817	4.28768e-05	0.245816	11376	-0.00668752	0.604817	0.0126321	-0.529407	Uric acid (mg/dL)	biochemistry	kidney	PFA 18:4 (Octadecatetraenoic) (gm)	nutrients	dietary interview	2	1	1	> BY & Bonf.	kidney	dietary interview	39177	1	Dietary Interview+Behavior	1
expo	DRXTP204	LBXFSH	0.00682186	0.00414561	0.347632	0.866849	1.64556	0.0206928	0.0206928	0	2	2	7	2	-0.00819369	0.0356591	-0.229778	0.821368	5.86823e-05	0.32794	1544	-0.00819369	0.821368	0.0356591	-0.229778	Follicle stimulating hormone (mIU/mL)	biochemistry	hormone	PFA 20:4 (Eicosatetraenoic) (gm)	nutrients	dietary interview	2	1	1	> BY & Bonf.	hormone	dietary interview	39177	1	Dietary Interview+Behavior	1
expo	DRXTP204	LBXLH	0.0289429	0.0332489	0.544008	0.500169	0.870492	1.15444	1.15444	0.133781	2	2	9	2	0.0182957	0.0364804	0.50152	0.623285	0.000293486	0.202049	1544	0.0182957	0.623285	0.0364804	0.50152	Luteinizing hormone (mIU/mL)	biochemistry	hormone	PFA 20:4 (Eicosatetraenoic) (gm)	nutrients	dietary interview	2	1	1	> BY & Bonf.	hormone	dietary interview	39177	1	Dietary Interview+Behavior	1
expo	DRXTP204	LBXSAL	-0.0145073	2.35728e-05	0.00103444	0.452033	-615.424	2.99375e-06	2.99375e-06	0	2	2	-9	-2	-0.0157277	0.0141181	-1.11401	0.284035	0.000206599	0.272956	11376	-0.0157277	0.284035	0.0141181	-1.11401	Albumin (g/dL)	biochemistry	liver/kidney	PFA 20:4 (Eicosatetraenoic) (gm)	nutrients	dietary interview	2	1	1	> BY & Bonf.	kidney	dietary interview	39177	1	Dietary Interview+Behavior	1
expo	DRXTP204	LBXSASSI	-0.00293903	0.024276	0.9233	0.870232	-0.121067	2.60449	2.60449	0.616047	2	2	3	0	-0.00742701	0.0143164	-0.518776	0.612019	4.60708e-05	0.0293335	11376	-0.00742701	0.612019	0.0143164	-0.518776	Aspartate aminotransferase AST (U/L)	biochemistry	liver	PFA 20:4 (Eicosatetraenoic) (gm)	nutrients	dietary interview	2	1	1	> BY & Bonf.	liver	dietary interview	39177	1	Dietary Interview+Behavior	1
expo	DRXTP204	LBXSATSI	0.0232451	0.0102316	0.263968	0.21336	2.27191	0.641603	0.641603	0	2	2	9	2	0.0271708	0.0135776	2.00115	0.0651516	0.000616598	0.0301362	11376	0.0271708	0.0651516	0.0135776	2.00115	Alanine aminotransferase ALT (U/L)	biochemistry	liver	PFA 20:4 (Eicosatetraenoic) (gm)	nutrients	dietary interview	2	1	1	> BY & Bonf.	liver	dietary interview	39177	1	Dietary Interview+Behavior	1
expo	DRXTP204	LBXSBU	0.113319	0.00106005	0.00595511	1.511e-11	106.9	0.00803074	0.00803074	0	2	2	9	2	0.124032	0.0126204	9.82794	1.15768e-07	0.0128489	0.217091	11376	0.124032	1.15768e-07	0.0126204	9.82794	Blood urea nitrogen (mg/dL)	biochemistry	kidney	PFA 20:4 (Eicosatetraenoic) (gm)	nutrients	dietary interview	2	3.57056e-05	0.0143291	Bonf.<0.05	kidney	dietary interview	39177	1	Dietary Interview+Behavior	4.42792e-06
expo	DRXTP204	LBXSC3SI	-0.0284147	0.0130093	0.273335	0.259653	-2.18418	0.549356	0.549356	0	2	2	-9	-2	-0.0297959	0.0193534	-1.53957	0.145958	0.000741501	0.0805348	11376	-0.0297959	0.145958	0.0193534	-1.53957	Bicarbonate (mmol/L)	biochemistry	electrolyte	PFA 20:4 (Eicosatetraenoic) (gm)	nutrients	dietary interview	2	1	1	> BY & Bonf.	electrolyte	dietary interview	39177	1	Dietary Interview+Behavior	1
expo	DRXTP204	LBXSCA	-0.0282472	0.0153114	0.316222	0.231998	-1.84485	0.88826	0.88826	0	2	2	-9	-2	-0.0239968	0.0178898	-1.34137	0.201157	0.000480954	0.0705126	11376	-0.0239968	0.201157	0.0178898	-1.34137	Total calcium (mg/dL)	biochemistry	bone	PFA 20:4 (Eicosatetraenoic) (gm)	nutrients	dietary interview	2	1	1	> BY & Bonf.	bone	dietary interview	39177	1	Dietary Interview+Behavior	1
expo	DRXTP204	LBXSCH	0.0144982	0.0107663	0.406639	0.547781	1.34662	0.519352	0.519352	0	2	2	9	2	0.0133065	0.0152928	0.870113	0.398912	0.000147884	0.166397	11378	0.0133065	0.398912	0.0152928	0.870113	Cholesterol (mg/dL)	biochemistry	lipids	PFA 20:4 (Eicosatetraenoic) (gm)	nutrients	dietary interview	2	1	1	> BY & Bonf.	lipids	dietary interview	39177	1	Dietary Interview+Behavior	1
expo	DRXTP204	LBXSCLSI	0.00817342	0.00171511	0.131677	0.752377	4.76555	0.00887178	0.00887178	0	2	2	1	0	0.00501859	0.0185794	0.270115	0.791012	2.10365e-05	0.0257247	11370	0.00501859	0.791012	0.0185794	0.270115	Chloride (mmol/L)	biochemistry	electrolyte	PFA 20:4 (Eicosatetraenoic) (gm)	nutrients	dietary interview	2	1	1	> BY & Bonf.	electrolyte	dietary interview	39177	1	Dietary Interview+Behavior	1
expo	DRXTP204	LBXSGB	0.00481887	0.0109338	0.735726	0.811655	0.440733	0.980332	0.980332	0	2	2	9	2	0.00463028	0.0121888	0.379881	0.709735	1.79044e-05	0.145812	11373	0.00463028	0.709735	0.0121888	0.379881	Globulin (g/dL)	biochemistry	immunity	PFA 20:4 (Eicosatetraenoic) (gm)	nutrients	dietary interview	2	1	1	> BY & Bonf.	liver	dietary interview	39177	1	Dietary Interview+Behavior	1
expo	DRXTP204	LBXSGL	0.0252903	0.00942569	0.227116	0.119137	2.68313	0.972131	0.972131	0	2	2	9	2	0.0272863	0.0103564	2.63473	0.0196049	0.000621851	0.0794381	11377	0.0272863	0.0196049	0.0103564	2.63473	Glucose, serum (mg/dL)	biochemistry	metabolic	PFA 20:4 (Eicosatetraenoic) (gm)	nutrients	dietary interview	2	0.926864	1	> BY & Bonf.	metabolic	dietary interview	39177	1	Dietary Interview+Behavior	0.467826
expo	DRXTP204	LBXSGTSI	0.012504	0.00903731	0.398419	0.490699	1.3836	0.69706	0.69706	0	2	2	9	2	0.0056349	0.0132213	0.426199	0.676443	2.65199e-05	0.059885	11376	0.0056349	0.676443	0.0132213	0.426199	Gamma glutamyl transferase (U/L)	biochemistry	liver	PFA 20:4 (Eicosatetraenoic) (gm)	nutrients	dietary interview	2	1	1	> BY & Bonf.	liver	dietary interview	39177	1	Dietary Interview+Behavior	1
expo	DRXTP204	LBXSIR	0.0181631	0.00725976	0.242072	0.288521	2.50189	0.464961	0.464961	0	2	2	9	2	0.00757267	0.0132676	0.570763	0.577207	4.78951e-05	0.045031	11375	0.00757267	0.577207	0.0132676	0.570763	Iron, refigerated (ug/dL)	blood	iron	PFA 20:4 (Eicosatetraenoic) (gm)	nutrients	dietary interview	2	1	1	> BY & Bonf.	iron	dietary interview	39177	1	Dietary Interview+Behavior	1
expo	DRXTP204	LBXSKSI	0.000390978	0.00224518	0.890239	0.984813	0.174141	0.0178623	0.0178623	0	2	2	3	2	0.00134205	0.0168518	0.0796385	0.937652	1.5043e-06	0.0668282	11376	0.00134205	0.937652	0.0168518	0.0796385	Potassium (mmol/L)	biochemistry	electrolyte	PFA 20:4 (Eicosatetraenoic) (gm)	nutrients	dietary interview	2	1	1	> BY & Bonf.	electrolyte	dietary interview	39177	1	Dietary Interview+Behavior	1
expo	DRXTP204	LBXSNASI	-0.0259535	0.016513	0.360742	0.293968	-1.5717	0.842098	0.842098	0	2	2	-9	-2	-0.0282275	0.0172434	-1.637	0.123903	0.000665494	0.0452833	11376	-0.0282275	0.123903	0.0172434	-1.637	Sodium (mmol/L)	biochemistry	electrolyte	PFA 20:4 (Eicosatetraenoic) (gm)	nutrients	dietary interview	2	1	1	> BY & Bonf.	electrolyte	dietary interview	39177	1	Dietary Interview+Behavior	1
expo	DRXTP204	LBXSOSSI	0.015622	0.0200584	0.578753	0.436783	0.778822	1.55754	1.55754	0.357963	2	2	9	2	0.0260606	0.0163046	1.59836	0.132281	0.000567242	0.125083	11376	0.0260606	0.132281	0.0163046	1.59836	Osmolality (mmol/Kg)	biochemistry	electrolyte	PFA 20:4 (Eicosatetraenoic) (gm)	nutrients	dietary interview	2	1	1	> BY & Bonf.	electrolyte	dietary interview	39177	1	Dietary Interview+Behavior	1
expo	DRXTP204	LBXSTP	-0.00704424	0.00904762	0.578851	0.660342	-0.778574	0.514903	0.514903	0	2	2	3	0	-0.00801602	0.0138209	-0.579991	0.571138	5.36616e-05	0.114886	11373	-0.00801602	0.571138	0.0138209	-0.579991	Total protein (g/dL)	biochemistry	liver/kidney	PFA 20:4 (Eicosatetraenoic) (gm)	nutrients	dietary interview	2	1	1	> BY & Bonf.	kidney	dietary interview	39177	1	Dietary Interview+Behavior	1
expo	DRXTP204	LBXSTR	-0.00169636	0.00196436	0.546523	0.946715	-0.86357	0.0190326	0.0190326	0	2	2	3	0	0.000343846	0.0130038	0.0264419	0.979278	9.87456e-08	0.0604968	11377	0.000343846	0.979278	0.0130038	0.0264419	Triglycerides (mg/dL)	biochemistry	lipids	PFA 20:4 (Eicosatetraenoic) (gm)	nutrients	dietary interview	2	1	1	> BY & Bonf.	lipids	dietary interview	39177	1	Dietary Interview+Behavior	1
expo	DRXTP204	LBXSUA	0.0569111	0.00798928	0.0887897	0.00425736	7.12342	0.333159	0.333159	0	2	2	9	2	0.0585921	0.0140459	4.17146	0.000941389	0.00286732	0.241761	11376	0.0585921	0.000941389	0.0140459	4.17146	Uric acid (mg/dL)	biochemistry	kidney	PFA 20:4 (Eicosatetraenoic) (gm)	nutrients	dietary interview	2	0.0838418	1	> BY & Bonf.	kidney	dietary interview	39177	1	Dietary Interview+Behavior	0.0192252
expo	DRXTP205	LBXFSH	0.0128151	0.0221557	0.66616	0.640378	0.578412	0.725697	0.725697	0	2	2	9	2	0.00550632	0.0243887	0.225774	0.824425	2.77067e-05	0.327962	1544	0.00550632	0.824425	0.0243887	0.225774	Follicle stimulating hormone (mIU/mL)	biochemistry	hormone	PFA 20:5 (Eicosapentaenoic) (gm)	nutrients	dietary interview	2	1	1	> BY & Bonf.	hormone	dietary interview	39177	1	Dietary Interview+Behavior	1
expo	DRXTP205	LBXLH	0.0385775	0.01459	0.230184	0.426417	2.64411	0.182498	0.182498	0	2	2	9	2	0.0262178	0.0331229	0.79153	0.440973	0.000626688	0.201014	1544	0.0262178	0.440973	0.0331229	0.79153	Luteinizing hormone (mIU/mL)	biochemistry	hormone	PFA 20:5 (Eicosapentaenoic) (gm)	nutrients	dietary interview	2	1	1	> BY & Bonf.	hormone	dietary interview	39177	1	Dietary Interview+Behavior	1
expo	DRXTP205	LBXSAL	0.0288421	0.0159917	0.322294	0.0899922	1.80357	2.2491	2.2491	0.555378	2	2	9	2	0.0162881	0.0127275	1.27976	0.221431	0.000243162	0.263759	11376	0.0162881	0.221431	0.0127275	1.27976	Albumin (g/dL)	biochemistry	liver/kidney	PFA 20:5 (Eicosapentaenoic) (gm)	nutrients	dietary interview	2	1	1	> BY & Bonf.	kidney	dietary interview	39177	1	Dietary Interview+Behavior	1
expo	DRXTP205	LBXSASSI	-0.00565842	0.00529008	0.478591	0.830502	-1.06963	0.155363	0.155363	0	2	2	-7	-2	0.000913514	0.0129578	0.0704991	0.944794	7.64868e-07	0.0293218	11376	0.000913514	0.944794	0.0129578	0.0704991	Aspartate aminotransferase AST (U/L)	biochemistry	liver	PFA 20:5 (Eicosapentaenoic) (gm)	nutrients	dietary interview	2	1	1	> BY & Bonf.	liver	dietary interview	39177	1	Dietary Interview+Behavior	1
expo	DRXTP205	LBXSATSI	-0.00996133	0.0110078	0.531745	0.656255	-0.904931	0.983824	0.983824	0	2	2	-9	-2	-0.0108771	0.0112259	-0.968924	0.349025	0.000108437	0.0315703	11376	-0.0108771	0.349025	0.0112259	-0.968924	Alanine aminotransferase ALT (U/L)	biochemistry	liver	PFA 20:5 (Eicosapentaenoic) (gm)	nutrients	dietary interview	2	1	1	> BY & Bonf.	liver	dietary interview	39177	1	Dietary Interview+Behavior	1
expo	DRXTP205	LBXSBU	-0.00273787	0.0480068	0.963732	0.596377	-0.0570308	20.0281	20.0281	0.95007	2	2	-9	-2	0.0120422	0.0105468	1.14179	0.272695	0.000132913	0.220796	11376	0.0120422	0.272695	0.0105468	1.14179	Blood urea nitrogen (mg/dL)	biochemistry	kidney	PFA 20:5 (Eicosapentaenoic) (gm)	nutrients	dietary interview	2	1	1	> BY & Bonf.	kidney	dietary interview	39177	1	Dietary Interview+Behavior	1
expo	DRXTP205	LBXSC3SI	0.0132736	0.0128631	0.490003	0.534875	1.03191	0.609947	0.609947	0	2	2	9	2	0.0190111	0.0195271	0.973574	0.34679	0.000331261	0.0783704	11376	0.0190111	0.34679	0.0195271	0.973574	Bicarbonate (mmol/L)	biochemistry	electrolyte	PFA 20:5 (Eicosapentaenoic) (gm)	nutrients	dietary interview	2	1	1	> BY & Bonf.	electrolyte	dietary interview	39177	1	Dietary Interview+Behavior	1
expo	DRXTP205	LBXSCA	0.0275691	0.0150626	0.318337	0.0625651	1.83031	1.70807	1.70807	0.414546	2	2	9	2	0.0222409	0.0115781	1.92096	0.0753383	0.000453379	0.0716713	11376	0.0222409	0.0753383	0.0115781	1.92096	Total calcium (mg/dL)	biochemistry	bone	PFA 20:5 (Eicosapentaenoic) (gm)	nutrients	dietary interview	2	1	1	> BY & Bonf.	bone	dietary interview	39177	1	Dietary Interview+Behavior	1
expo	DRXTP205	LBXSCH	-0.0185169	0.0283078	0.631224	0.554642	-0.654128	2.85594	2.85594	0.649853	2	2	-9	-2	-0.0218649	0.0160679	-1.36079	0.195087	0.000438179	0.16769	11378	-0.0218649	0.195087	0.0160679	-1.36079	Cholesterol (mg/dL)	biochemistry	lipids	PFA 20:5 (Eicosapentaenoic) (gm)	nutrients	dietary interview	2	1	1	> BY & Bonf.	lipids	dietary interview	39177	1	Dietary Interview+Behavior	1
expo	DRXTP205	LBXSCLSI	-0.0110096	0.0103475	0.48027	0.47535	-1.06399	1.18839	1.18839	0.158522	2	2	-9	-2	-0.00451954	0.0117165	-0.385741	0.705487	1.87219e-05	0.0253379	11370	-0.00451954	0.705487	0.0117165	-0.385741	Chloride (mmol/L)	biochemistry	electrolyte	PFA 20:5 (Eicosapentaenoic) (gm)	nutrients	dietary interview	2	1	1	> BY & Bonf.	electrolyte	dietary interview	39177	1	Dietary Interview+Behavior	1
expo	DRXTP205	LBXSGB	-0.0111514	0.00206307	0.116462	0.540606	-5.40523	0.0248013	0.0248013	0	2	2	-9	-2	-0.0103726	0.0159048	-0.65217	0.524855	9.86105e-05	0.147559	11373	-0.0103726	0.524855	0.0159048	-0.65217	Globulin (g/dL)	biochemistry	immunity	PFA 20:5 (Eicosapentaenoic) (gm)	nutrients	dietary interview	2	1	1	> BY & Bonf.	liver	dietary interview	39177	1	Dietary Interview+Behavior	1
expo	DRXTP205	LBXSGL	-0.00412213	0.0159757	0.839243	0.756128	-0.258025	1.65787	1.65787	0.396816	2	2	3	0	0.00028139	0.011829	0.0237881	0.981357	7.25725e-08	0.0818733	11377	0.00028139	0.981357	0.011829	0.0237881	Glucose, serum (mg/dL)	biochemistry	metabolic	PFA 20:5 (Eicosapentaenoic) (gm)	nutrients	dietary interview	2	1	1	> BY & Bonf.	metabolic	dietary interview	39177	1	Dietary Interview+Behavior	1
expo	DRXTP205	LBXSGTSI	0.0147419	0.00245313	0.104974	0.527486	6.00946	0.0228274	0.0228274	0	2	2	9	2	0.0136299	0.0165276	0.824679	0.423383	0.000170272	0.0612437	11376	0.0136299	0.423383	0.0165276	0.824679	Gamma glutamyl transferase (U/L)	biochemistry	liver	PFA 20:5 (Eicosapentaenoic) (gm)	nutrients	dietary interview	2	1	1	> BY & Bonf.	liver	dietary interview	39177	1	Dietary Interview+Behavior	1
expo	DRXTP205	LBXSIR	0.0312189	0.0110113	0.215872	0.147508	2.83516	0.672217	0.672217	0	2	2	9	2	0.034624	0.0137421	2.51956	0.0245217	0.00109878	0.0455977	11375	0.034624	0.0245217	0.0137421	2.51956	Iron, refigerated (ug/dL)	blood	iron	PFA 20:5 (Eicosapentaenoic) (gm)	nutrients	dietary interview	2	1	1	> BY & Bonf.	iron	dietary interview	39177	1	Dietary Interview+Behavior	0.545191
expo	DRXTP205	LBXSKSI	0.00145054	0.0140068	0.934306	0.937634	0.10356	0.849758	0.849758	0	2	2	9	2	-0.00782544	0.0158883	-0.49253	0.629979	5.61272e-05	0.0664918	11376	-0.00782544	0.629979	0.0158883	-0.49253	Potassium (mmol/L)	biochemistry	electrolyte	PFA 20:5 (Eicosapentaenoic) (gm)	nutrients	dietary interview	2	1	1	> BY & Bonf.	electrolyte	dietary interview	39177	1	Dietary Interview+Behavior	1
expo	DRXTP205	LBXSNASI	-0.000257324	0.00237822	0.931384	0.996687	-0.1082	0.046574	0.046574	0	2	2	7	0	-0.00440002	0.0132264	-0.332669	0.744313	1.77446e-05	0.0433274	11376	-0.00440002	0.744313	0.0132264	-0.332669	Sodium (mmol/L)	biochemistry	electrolyte	PFA 20:5 (Eicosapentaenoic) (gm)	nutrients	dietary interview	2	1	1	> BY & Bonf.	electrolyte	dietary interview	39177	1	Dietary Interview+Behavior	1
expo	DRXTP205	LBXSOSSI	-0.0142938	0.0221168	0.634734	0.483958	-0.646285	4.80917	4.80917	0.792064	2	2	-9	-2	0.00128421	0.0126299	0.10168	0.920453	1.51157e-06	0.124742	11376	0.00128421	0.920453	0.0126299	0.10168	Osmolality (mmol/Kg)	biochemistry	electrolyte	PFA 20:5 (Eicosapentaenoic) (gm)	nutrients	dietary interview	2	1	1	> BY & Bonf.	electrolyte	dietary interview	39177	1	Dietary Interview+Behavior	1
expo	DRXTP205	LBXSTP	0.0078823	0.0138698	0.671003	0.732092	0.568304	1.00607	1.00607	0.00603736	2	2	9	2	0.0028626	0.0156354	0.183084	0.857357	7.51049e-06	0.11247	11373	0.0028626	0.857357	0.0156354	0.183084	Total protein (g/dL)	biochemistry	liver/kidney	PFA 20:5 (Eicosapentaenoic) (gm)	nutrients	dietary interview	2	1	1	> BY & Bonf.	kidney	dietary interview	39177	1	Dietary Interview+Behavior	1
expo	DRXTP205	LBXSTR	-0.0177809	0.0035491	0.125422	0.253544	-5.00996	0.104034	0.104034	0	2	2	-9	-2	-0.0259476	0.0127759	-2.03097	0.0616955	0.000617089	0.0606927	11377	-0.0259476	0.0616955	0.0127759	-2.03097	Triglycerides (mg/dL)	biochemistry	lipids	PFA 20:5 (Eicosapentaenoic) (gm)	nutrients	dietary interview	2	1	1	> BY & Bonf.	lipids	dietary interview	39177	1	Dietary Interview+Behavior	1
expo	DRXTP205	LBXSUA	-0.0155085	0.0288611	0.686096	0.37696	-0.537351	6.53429	6.53429	0.846961	2	2	-9	-2	0.00821128	0.0131501	0.624428	0.542389	6.17984e-05	0.245806	11376	0.00821128	0.542389	0.0131501	0.624428	Uric acid (mg/dL)	biochemistry	kidney	PFA 20:5 (Eicosapentaenoic) (gm)	nutrients	dietary interview	2	1	1	> BY & Bonf.	kidney	dietary interview	39177	1	Dietary Interview+Behavior	1
expo	DRXTP225	LBXFSH	0.0398505	0.00303917	0.0484576	0.201284	13.1123	0.0196474	0.0196474	0	2	2	9	2	0.039428	0.0226788	1.73854	0.102592	0.00149826	0.324318	1544	0.039428	0.102592	0.0226788	1.73854	Follicle stimulating hormone (mIU/mL)	biochemistry	hormone	PFA 22:5 (Docosapentaenoic) (gm)	nutrients	dietary interview	2	1	1	> BY & Bonf.	hormone	dietary interview	39177	1	Dietary Interview+Behavior	1
expo	DRXTP225	LBXLH	0.0504059	0.00859555	0.107526	0.124305	5.86419	0.186849	0.186849	0	2	2	9	2	0.0414828	0.0239694	1.73066	0.104026	0.00164975	0.197656	1544	0.0414828	0.104026	0.0239694	1.73066	Luteinizing hormone (mIU/mL)	biochemistry	hormone	PFA 22:5 (Docosapentaenoic) (gm)	nutrients	dietary interview	2	1	1	> BY & Bonf.	hormone	dietary interview	39177	1	Dietary Interview+Behavior	1
expo	DRXTP225	LBXSAL	-0.0109755	0.00331789	0.186889	0.51187	-3.30798	0.0917262	0.0917262	0	2	2	-9	-2	-0.00593381	0.0101357	-0.585437	0.567571	3.38858e-05	0.272137	11376	-0.00593381	0.567571	0.0101357	-0.585437	Albumin (g/dL)	biochemistry	liver/kidney	PFA 22:5 (Docosapentaenoic) (gm)	nutrients	dietary interview	2	1	1	> BY & Bonf.	kidney	dietary interview	39177	1	Dietary Interview+Behavior	1
expo	DRXTP225	LBXSASSI	0.0192222	0.0264897	0.600372	0.562101	0.72565	2.35392	2.35392	0.575176	2	2	9	2	0.0154355	0.0174199	0.886086	0.390538	0.000229294	0.0288288	11376	0.0154355	0.390538	0.0174199	0.886086	Aspartate aminotransferase AST (U/L)	biochemistry	liver	PFA 22:5 (Docosapentaenoic) (gm)	nutrients	dietary interview	2	1	1	> BY & Bonf.	liver	dietary interview	39177	1	Dietary Interview+Behavior	1
expo	DRXTP225	LBXSATSI	0.0103715	0.00912189	0.459247	0.642479	1.13699	1.33752	1.33752	0.25235	2	2	9	2	0.0097575	0.00908664	1.07383	0.30106	9.16279e-05	0.0311674	11376	0.0097575	0.30106	0.00908664	1.07383	Alanine aminotransferase ALT (U/L)	biochemistry	liver	PFA 22:5 (Docosapentaenoic) (gm)	nutrients	dietary interview	2	1	1	> BY & Bonf.	liver	dietary interview	39177	1	Dietary Interview+Behavior	1
expo	DRXTP225	LBXSBU	-0.030346	0.0296581	0.492702	0.0238451	-1.02319	9.5204	9.5204	0.894962	2	2	-9	-2	-0.00871884	0.00947318	-0.92037	0.372967	7.3159e-05	0.221305	11376	-0.00871884	0.372967	0.00947318	-0.92037	Blood urea nitrogen (mg/dL)	biochemistry	kidney	PFA 22:5 (Docosapentaenoic) (gm)	nutrients	dietary interview	2	1	1	> BY & Bonf.	kidney	dietary interview	39177	1	Dietary Interview+Behavior	1
expo	DRXTP225	LBXSC3SI	-0.0250176	0.00614836	0.153416	0.213496	-4.06899	0.178679	0.178679	0	2	2	-9	-2	-0.0291956	0.016715	-1.74668	0.102585	0.000820327	0.080542	11376	-0.0291956	0.102585	0.016715	-1.74668	Bicarbonate (mmol/L)	biochemistry	electrolyte	PFA 22:5 (Docosapentaenoic) (gm)	nutrients	dietary interview	2	1	1	> BY & Bonf.	electrolyte	dietary interview	39177	1	Dietary Interview+Behavior	1
expo	DRXTP225	LBXSCA	0.00808673	0.0239707	0.792864	0.583231	0.337359	3.42851	3.42851	0.708328	2	2	9	2	0.00278539	0.0128802	0.216254	0.831909	7.46661e-06	0.0712244	11376	0.00278539	0.831909	0.0128802	0.216254	Total calcium (mg/dL)	biochemistry	bone	PFA 22:5 (Docosapentaenoic) (gm)	nutrients	dietary interview	2	1	1	> BY & Bonf.	bone	dietary interview	39177	1	Dietary Interview+Behavior	1
expo	DRXTP225	LBXSCH	0.00344086	0.000563971	0.103425	0.882533	6.10114	0.00115483	0.00115483	0	2	2	9	2	0.000908922	0.0162792	0.0558332	0.956264	7.95057e-07	0.167701	11378	0.000908922	0.956264	0.0162792	0.0558332	Cholesterol (mg/dL)	biochemistry	lipids	PFA 22:5 (Docosapentaenoic) (gm)	nutrients	dietary interview	2	1	1	> BY & Bonf.	lipids	dietary interview	39177	1	Dietary Interview+Behavior	1
expo	DRXTP225	LBXSCLSI	0.0196277	0.0155864	0.427258	0.203762	1.25928	2.1365	2.1365	0.531944	2	2	9	2	0.010803	0.011248	0.960436	0.353131	0.000112316	0.0259068	11370	0.010803	0.353131	0.011248	0.960436	Chloride (mmol/L)	biochemistry	electrolyte	PFA 22:5 (Docosapentaenoic) (gm)	nutrients	dietary interview	2	1	1	> BY & Bonf.	electrolyte	dietary interview	39177	1	Dietary Interview+Behavior	1
expo	DRXTP225	LBXSGB	0.0127766	0.00210435	0.10392	0.492806	6.07154	0.0275366	0.0275366	0	2	2	9	2	0.0143763	0.011632	1.23593	0.236821	0.000198905	0.146613	11373	0.0143763	0.236821	0.011632	1.23593	Globulin (g/dL)	biochemistry	immunity	PFA 22:5 (Docosapentaenoic) (gm)	nutrients	dietary interview	2	1	1	> BY & Bonf.	liver	dietary interview	39177	1	Dietary Interview+Behavior	1
expo	DRXTP225	LBXSGL	-0.009558	0.0153776	0.645964	0.473065	-0.621554	1.92068	1.92068	0.479352	2	2	3	0	-0.00811901	0.0112052	-0.724572	0.48065	6.34392e-05	0.0818449	11377	-0.00811901	0.48065	0.0112052	-0.724572	Glucose, serum (mg/dL)	biochemistry	metabolic	PFA 22:5 (Docosapentaenoic) (gm)	nutrients	dietary interview	2	1	1	> BY & Bonf.	metabolic	dietary interview	39177	1	Dietary Interview+Behavior	1
expo	DRXTP225	LBXSGTSI	0.0150228	0.0279461	0.685989	0.622318	0.537566	2.14969	2.14969	0.534817	2	2	9	2	0.01725	0.0190737	0.904386	0.38109	0.00028637	0.0605944	11376	0.01725	0.38109	0.0190737	0.904386	Gamma glutamyl transferase (U/L)	biochemistry	liver	PFA 22:5 (Docosapentaenoic) (gm)	nutrients	dietary interview	2	1	1	> BY & Bonf.	liver	dietary interview	39177	1	Dietary Interview+Behavior	1
expo	DRXTP225	LBXSIR	0.0115132	0.00600668	0.306133	0.605384	1.91674	0.143443	0.143443	0	2	2	9	2	0.0214954	0.0167207	1.28555	0.219457	0.000444675	0.045217	11375	0.0214954	0.219457	0.0167207	1.28555	Iron, refigerated (ug/dL)	blood	iron	PFA 22:5 (Docosapentaenoic) (gm)	nutrients	dietary interview	2	1	1	> BY & Bonf.	iron	dietary interview	39177	1	Dietary Interview+Behavior	1
expo	DRXTP225	LBXSKSI	0.00867538	0.0130629	0.626787	0.487682	0.664125	1.32574	1.32574	0.245704	2	2	9	2	0.00866291	0.0112542	0.769747	0.454243	7.22235e-05	0.0661486	11376	0.00866291	0.454243	0.0112542	0.769747	Potassium (mmol/L)	biochemistry	electrolyte	PFA 22:5 (Docosapentaenoic) (gm)	nutrients	dietary interview	2	1	1	> BY & Bonf.	electrolyte	dietary interview	39177	1	Dietary Interview+Behavior	1
expo	DRXTP225	LBXSNASI	-0.018502	0.0239876	0.581738	0.365581	-0.771316	5.28212	5.28212	0.810682	2	2	-9	-2	-0.0232354	0.0118615	-1.95889	0.0703514	0.000519579	0.0453075	11376	-0.0232354	0.0703514	0.0118615	-1.95889	Sodium (mmol/L)	biochemistry	electrolyte	PFA 22:5 (Docosapentaenoic) (gm)	nutrients	dietary interview	2	1	1	> BY & Bonf.	electrolyte	dietary interview	39177	1	Dietary Interview+Behavior	1
expo	DRXTP225	LBXSOSSI	-0.0249885	0.00845814	0.207778	0.13803	-2.95438	0.549017	0.549017	0	2	2	-9	-2	-0.0265099	0.0129962	-2.03982	0.0607035	0.000676341	0.127722	11376	-0.0265099	0.0607035	0.0129962	-2.03982	Osmolality (mmol/Kg)	biochemistry	electrolyte	PFA 22:5 (Docosapentaenoic) (gm)	nutrients	dietary interview	2	1	1	> BY & Bonf.	electrolyte	dietary interview	39177	1	Dietary Interview+Behavior	1
expo	DRXTP225	LBXSTP	0.00361947	0.000126955	0.0223206	0.867768	28.5099	6.99761e-05	6.99761e-05	0	2	2	9	2	0.00841602	0.0130446	0.645174	0.529246	6.81653e-05	0.113675	11373	0.00841602	0.529246	0.0130446	0.645174	Total protein (g/dL)	biochemistry	liver/kidney	PFA 22:5 (Docosapentaenoic) (gm)	nutrients	dietary interview	2	1	1	> BY & Bonf.	kidney	dietary interview	39177	1	Dietary Interview+Behavior	1
expo	DRXTP225	LBXSTR	-0.00294363	0.00571221	0.697077	0.786773	-0.515322	0.269439	0.269439	0	2	2	5	0	-0.010377	0.011393	-0.910822	0.377805	0.000103631	0.0608984	11377	-0.010377	0.377805	0.011393	-0.910822	Triglycerides (mg/dL)	biochemistry	lipids	PFA 22:5 (Docosapentaenoic) (gm)	nutrients	dietary interview	2	1	1	> BY & Bonf.	lipids	dietary interview	39177	1	Dietary Interview+Behavior	1
expo	DRXTP225	LBXSUA	-0.0300317	0.0324682	0.524805	0.191557	-0.924959	6.81875	6.81875	0.853346	2	2	-9	-2	0.00748576	0.0152525	0.49079	0.631178	5.3929e-05	0.244977	11376	0.00748576	0.631178	0.0152525	0.49079	Uric acid (mg/dL)	biochemistry	kidney	PFA 22:5 (Docosapentaenoic) (gm)	nutrients	dietary interview	2	1	1	> BY & Bonf.	kidney	dietary interview	39177	1	Dietary Interview+Behavior	1
expo	DRXTP226	LBXFSH	0.0350949	0.0169012	0.285719	0.280011	2.07648	0.628972	0.628972	0	2	2	9	2	0.0268277	0.0190531	1.40805	0.179503	0.000687995	0.328262	1544	0.0268277	0.179503	0.0190531	1.40805	Follicle stimulating hormone (mIU/mL)	biochemistry	hormone	PFA 22:6 (Docosahexaenoic) (gm)	nutrients	dietary interview	2	1	1	> BY & Bonf.	hormone	dietary interview	39177	1	Dietary Interview+Behavior	1
expo	DRXTP226	LBXLH	0.00586351	0.00849425	0.615367	0.874388	0.690291	0.0956784	0.0956784	0	2	2	9	2	0.00599993	0.0243107	0.246802	0.808407	3.44153e-05	0.20212	1544	0.00599993	0.808407	0.0243107	0.246802	Luteinizing hormone (mIU/mL)	biochemistry	hormone	PFA 22:6 (Docosahexaenoic) (gm)	nutrients	dietary interview	2	1	1	> BY & Bonf.	hormone	dietary interview	39177	1	Dietary Interview+Behavior	1
expo	DRXTP226	LBXSAL	0.0181413	0.00749131	0.249309	0.30352	2.42165	0.327711	0.327711	0	2	2	3	0	0.0150688	0.0129307	1.16535	0.263349	0.000214366	0.271346	11376	0.0150688	0.263349	0.0129307	1.16535	Albumin (g/dL)	biochemistry	liver/kidney	PFA 22:6 (Docosahexaenoic) (gm)	nutrients	dietary interview	2	1	1	> BY & Bonf.	kidney	dietary interview	39177	1	Dietary Interview+Behavior	1
expo	DRXTP226	LBXSASSI	0.00804783	0.00650505	0.432762	0.69393	1.23717	0.281067	0.281067	0	2	2	9	2	0.00917729	0.0108	0.849752	0.40976	7.95112e-05	0.0292453	11376	0.00917729	0.40976	0.0108	0.849752	Aspartate aminotransferase AST (U/L)	biochemistry	liver	PFA 22:6 (Docosahexaenoic) (gm)	nutrients	dietary interview	2	1	1	> BY & Bonf.	liver	dietary interview	39177	1	Dietary Interview+Behavior	1
expo	DRXTP226	LBXSATSI	0.00684672	0.0103019	0.626575	0.791529	0.664606	1.30407	1.30407	0.233168	2	2	9	2	0.0102866	0.00866322	1.18739	0.25483	9.98952e-05	0.0312012	11376	0.0102866	0.25483	0.00866322	1.18739	Alanine aminotransferase ALT (U/L)	biochemistry	liver	PFA 22:6 (Docosahexaenoic) (gm)	nutrients	dietary interview	2	1	1	> BY & Bonf.	liver	dietary interview	39177	1	Dietary Interview+Behavior	1
expo	DRXTP226	LBXSBU	-0.00263994	0.0415902	0.959645	0.444981	-0.0634751	43.1876	43.1876	0.976845	2	2	3	0	0.0483051	0.00924767	5.22349	0.000128932	0.00220285	0.22007	11376	0.0483051	0.000128932	0.00924767	5.22349	Blood urea nitrogen (mg/dL)	biochemistry	kidney	PFA 22:6 (Docosahexaenoic) (gm)	nutrients	dietary interview	2	0.0158726	1	BY<0.05	kidney	dietary interview	39177	1	Dietary Interview+Behavior	0.00289507
expo	DRXTP226	LBXSC3SI	-0.00175114	0.0153343	0.927613	0.940248	-0.114198	1.25501	1.25501	0.203194	2	2	5	0	0.00308563	0.0149391	0.206548	0.839337	8.98851e-06	0.0792191	11376	0.00308563	0.839337	0.0149391	0.206548	Bicarbonate (mmol/L)	biochemistry	electrolyte	PFA 22:6 (Docosahexaenoic) (gm)	nutrients	dietary interview	2	1	1	> BY & Bonf.	electrolyte	dietary interview	39177	1	Dietary Interview+Behavior	1
expo	DRXTP226	LBXSCA	0.0052811	0.0108727	0.712146	0.76432	0.485723	0.549219	0.549219	0	2	2	1	0	-0.00429757	0.015318	-0.280557	0.783153	1.7436e-05	0.070439	11376	-0.00429757	0.783153	0.015318	-0.280557	Total calcium (mg/dL)	biochemistry	bone	PFA 22:6 (Docosahexaenoic) (gm)	nutrients	dietary interview	2	1	1	> BY & Bonf.	bone	dietary interview	39177	1	Dietary Interview+Behavior	1
expo	DRXTP226	LBXSCH	-0.0101156	0.00177416	0.110531	0.576382	-5.70165	0.0191056	0.0191056	0	2	2	-1	0	-0.00848053	0.013042	-0.650248	0.52606	6.78958e-05	0.167679	11378	-0.00848053	0.52606	0.013042	-0.650248	Cholesterol (mg/dL)	biochemistry	lipids	PFA 22:6 (Docosahexaenoic) (gm)	nutrients	dietary interview	2	1	1	> BY & Bonf.	lipids	dietary interview	39177	1	Dietary Interview+Behavior	1
expo	DRXTP226	LBXSCLSI	-0.000478246	0.00659139	0.95389	0.962817	-0.0725562	0.192531	0.192531	0	2	2	-9	-2	-0.00229502	0.0144031	-0.159342	0.875675	4.9729e-06	0.0255822	11370	-0.00229502	0.875675	0.0144031	-0.159342	Chloride (mmol/L)	biochemistry	electrolyte	PFA 22:6 (Docosahexaenoic) (gm)	nutrients	dietary interview	2	1	1	> BY & Bonf.	electrolyte	dietary interview	39177	1	Dietary Interview+Behavior	1
expo	DRXTP226	LBXSGB	0.0016489	0.0042631	0.765048	0.919323	0.386785	0.141253	0.141253	0	2	2	9	2	0.00182508	0.0116003	0.15733	0.877231	3.1442e-06	0.146921	11373	0.00182508	0.877231	0.0116003	0.15733	Globulin (g/dL)	biochemistry	immunity	PFA 22:6 (Docosahexaenoic) (gm)	nutrients	dietary interview	2	1	1	> BY & Bonf.	liver	dietary interview	39177	1	Dietary Interview+Behavior	1
expo	DRXTP226	LBXSGL	-0.000925576	0.00723321	0.918977	0.903496	-0.127962	0.443301	0.443301	0	2	2	5	0	0.00395259	0.0101694	0.388676	0.703363	1.4749e-05	0.0814857	11377	0.00395259	0.703363	0.0101694	0.388676	Glucose, serum (mg/dL)	biochemistry	metabolic	PFA 22:6 (Docosahexaenoic) (gm)	nutrients	dietary interview	2	1	1	> BY & Bonf.	metabolic	dietary interview	39177	1	Dietary Interview+Behavior	1
expo	DRXTP226	LBXSGTSI	-0.00222687	0.00833093	0.833718	0.982343	-0.267302	0.24065	0.24065	0	2	2	5	0	0.0043175	0.020774	0.207832	0.838353	1.7598e-05	0.0611147	11376	0.0043175	0.838353	0.020774	0.207832	Gamma glutamyl transferase (U/L)	biochemistry	liver	PFA 22:6 (Docosahexaenoic) (gm)	nutrients	dietary interview	2	1	1	> BY & Bonf.	liver	dietary interview	39177	1	Dietary Interview+Behavior	1
expo	DRXTP226	LBXSIR	0.0292538	0.000888251	0.0193242	0.0985468	32.9341	0.00569045	0.00569045	0	2	2	9	2	0.0325212	0.0113187	2.87322	0.0122743	0.000998465	0.0457555	11375	0.0325212	0.0122743	0.0113187	2.87322	Iron, refigerated (ug/dL)	blood	iron	PFA 22:6 (Docosahexaenoic) (gm)	nutrients	dietary interview	2	0.64707	1	> BY & Bonf.	iron	dietary interview	39177	1	Dietary Interview+Behavior	0.32208
expo	DRXTP226	LBXSKSI	0.000727964	0.0288255	0.983926	0.891979	0.0252542	5.229	5.229	0.808759	2	2	-1	2	-0.0109447	0.0121457	-0.90112	0.382765	0.000113086	0.0670915	11376	-0.0109447	0.382765	0.0121457	-0.90112	Potassium (mmol/L)	biochemistry	electrolyte	PFA 22:6 (Docosahexaenoic) (gm)	nutrients	dietary interview	2	1	1	> BY & Bonf.	electrolyte	dietary interview	39177	1	Dietary Interview+Behavior	1
expo	DRXTP226	LBXSNASI	-0.0146771	0.00786267	0.313093	0.435028	-1.86668	0.340481	0.340481	0	2	2	-9	-2	-0.0246507	0.013696	-1.79984	0.0934663	0.000573665	0.0453518	11376	-0.0246507	0.0934663	0.013696	-1.79984	Sodium (mmol/L)	biochemistry	electrolyte	PFA 22:6 (Docosahexaenoic) (gm)	nutrients	dietary interview	2	1	1	> BY & Bonf.	electrolyte	dietary interview	39177	1	Dietary Interview+Behavior	1
expo	DRXTP226	LBXSOSSI	-0.00712038	0.00934141	0.585377	0.699275	-0.762238	0.644324	0.644324	0	2	2	-5	-2	-0.00245539	0.0129071	-0.190236	0.851855	5.69167e-06	0.126414	11376	-0.00245539	0.851855	0.0129071	-0.190236	Osmolality (mmol/Kg)	biochemistry	electrolyte	PFA 22:6 (Docosahexaenoic) (gm)	nutrients	dietary interview	2	1	1	> BY & Bonf.	electrolyte	dietary interview	39177	1	Dietary Interview+Behavior	1
expo	DRXTP226	LBXSTP	0.0161908	0.00899742	0.322906	0.398152	1.79949	0.462421	0.462421	0	2	2	9	2	0.0120657	0.0146811	0.82185	0.424938	0.00013742	0.113472	11373	0.0120657	0.424938	0.0146811	0.82185	Total protein (g/dL)	biochemistry	liver/kidney	PFA 22:6 (Docosahexaenoic) (gm)	nutrients	dietary interview	2	1	1	> BY & Bonf.	kidney	dietary interview	39177	1	Dietary Interview+Behavior	1
expo	DRXTP226	LBXSTR	-0.0332734	0.0111853	0.206453	0.0747289	-2.97475	0.674856	0.674856	0	2	2	-9	-2	-0.029962	0.0133464	-2.24494	0.041447	0.000847495	0.0610344	11377	-0.029962	0.041447	0.0133464	-2.24494	Triglycerides (mg/dL)	biochemistry	lipids	PFA 22:6 (Docosahexaenoic) (gm)	nutrients	dietary interview	2	1	1	> BY & Bonf.	lipids	dietary interview	39177	1	Dietary Interview+Behavior	0.785978
expo	DRXTP226	LBXSUA	0.0194809	0.017552	0.466871	0.15338	1.10989	2.94103	2.94103	0.659983	2	2	9	2	0.0358819	0.0124463	2.88292	0.0120415	0.00121548	0.245991	11376	0.0358819	0.0120415	0.0124463	2.88292	Uric acid (mg/dL)	biochemistry	kidney	PFA 22:6 (Docosahexaenoic) (gm)	nutrients	dietary interview	2	0.637465	1	> BY & Bonf.	kidney	dietary interview	39177	1	Dietary Interview+Behavior	0.181762
expo	DRXTPFAT	LBXFSH	0.0104496	0.011738	0.536925	0.706551	0.890239	0.244997	0.244997	0	2	2	9	2	0.0149938	0.0266474	0.562673	0.58197	0.000136112	0.328052	1544	0.0149938	0.58197	0.0266474	0.562673	Follicle stimulating hormone (mIU/mL)	biochemistry	hormone	Total polyunsaturated fatty acids (gm)	nutrients	dietary interview	2	1	1	> BY & Bonf.	hormone	dietary interview	39177	1	Dietary Interview+Behavior	1
expo	DRXTPFAT	LBXLH	0.00767115	0.00559964	0.401422	0.84703	1.36994	0.0286469	0.0286469	0	2	2	9	2	0.0188339	0.0479738	0.392587	0.700147	0.000214693	0.202267	1544	0.0188339	0.700147	0.0479738	0.392587	Luteinizing hormone (mIU/mL)	biochemistry	hormone	Total polyunsaturated fatty acids (gm)	nutrients	dietary interview	2	1	1	> BY & Bonf.	hormone	dietary interview	39177	1	Dietary Interview+Behavior	1
expo	DRXTPFAT	LBXSAL	-0.0103006	0.0238354	0.740314	0.683616	-0.432153	1.65253	1.65253	0.394866	2	2	-9	-2	-0.0110142	0.0177074	-0.622012	0.543932	7.07623e-05	0.270499	11376	-0.0110142	0.543932	0.0177074	-0.622012	Albumin (g/dL)	biochemistry	liver/kidney	Total polyunsaturated fatty acids (gm)	nutrients	dietary interview	2	1	1	> BY & Bonf.	kidney	dietary interview	39177	1	Dietary Interview+Behavior	1
expo	DRXTPFAT	LBXSASSI	-0.0455502	0.00683895	0.094874	0.0850049	-6.66041	0.167824	0.167824	0	2	2	-9	-2	-0.0426697	0.0207531	-2.05606	0.0589197	0.00106202	0.029122	11376	-0.0426697	0.0589197	0.0207531	-2.05606	Aspartate aminotransferase AST (U/L)	biochemistry	liver	Total polyunsaturated fatty acids (gm)	nutrients	dietary interview	2	1	1	> BY & Bonf.	liver	dietary interview	39177	1	Dietary Interview+Behavior	1
expo	DRXTPFAT	LBXSATSI	-0.0112539	0.00293944	0.162647	0.298236	-3.82857	0.142271	0.142271	0	2	2	-9	-2	-0.0151745	0.00978567	-1.55068	0.143284	0.000134314	0.0313307	11376	-0.0151745	0.143284	0.00978567	-1.55068	Alanine aminotransferase ALT (U/L)	biochemistry	liver	Total polyunsaturated fatty acids (gm)	nutrients	dietary interview	2	1	1	> BY & Bonf.	liver	dietary interview	39177	1	Dietary Interview+Behavior	1
expo	DRXTPFAT	LBXSBU	0.0365445	0.00606606	0.104718	0.0260536	6.02442	0.284572	0.284572	0	2	2	9	2	0.0466057	0.0197292	2.36227	0.0331778	0.00126699	0.217615	11376	0.0466057	0.0331778	0.0197292	2.36227	Blood urea nitrogen (mg/dL)	biochemistry	kidney	Total polyunsaturated fatty acids (gm)	nutrients	dietary interview	2	1	1	> BY & Bonf.	kidney	dietary interview	39177	1	Dietary Interview+Behavior	0.469408
expo	DRXTPFAT	LBXSC3SI	-0.000273015	0.0222689	0.992195	0.960403	-0.0122599	1.29594	1.29594	0.228357	2	2	5	0	-0.00515778	0.0202653	-0.254513	0.802799	1.55174e-05	0.0796764	11376	-0.00515778	0.802799	0.0202653	-0.254513	Bicarbonate (mmol/L)	biochemistry	electrolyte	Total polyunsaturated fatty acids (gm)	nutrients	dietary interview	2	1	1	> BY & Bonf.	electrolyte	dietary interview	39177	1	Dietary Interview+Behavior	1
expo	DRXTPFAT	LBXSCA	-0.0487189	0.022781	0.278453	0.0967306	-2.13858	1.41654	1.41654	0.294053	2	2	-9	-2	-0.0431161	0.019388	-2.22386	0.0431251	0.00108436	0.0679624	11376	-0.0431161	0.0431251	0.019388	-2.22386	Total calcium (mg/dL)	biochemistry	bone	Total polyunsaturated fatty acids (gm)	nutrients	dietary interview	2	1	1	> BY & Bonf.	bone	dietary interview	39177	1	Dietary Interview+Behavior	0.83895
expo	DRXTPFAT	LBXSCH	-0.0203537	0.00518015	0.158655	0.357004	-3.92918	0.103414	0.103414	0	2	2	-1	0	-0.0205191	0.0171811	-1.19428	0.25221	0.000245589	0.166784	11378	-0.0205191	0.25221	0.0171811	-1.19428	Cholesterol (mg/dL)	biochemistry	lipids	Total polyunsaturated fatty acids (gm)	nutrients	dietary interview	2	1	1	> BY & Bonf.	lipids	dietary interview	39177	1	Dietary Interview+Behavior	1
expo	DRXTPFAT	LBXSCLSI	0.0246972	0.0334833	0.595418	0.471567	0.737596	2.25689	2.25689	0.556913	2	2	9	2	0.0216845	0.023183	0.935361	0.365457	0.000274293	0.0258891	11370	0.0216845	0.365457	0.023183	0.935361	Chloride (mmol/L)	biochemistry	electrolyte	Total polyunsaturated fatty acids (gm)	nutrients	dietary interview	2	1	1	> BY & Bonf.	electrolyte	dietary interview	39177	1	Dietary Interview+Behavior	1
expo	DRXTPFAT	LBXSGB	-0.0277023	0.0231473	0.443125	0.271811	-1.19678	1.75051	1.75051	0.428738	2	2	-7	-2	-0.0293083	0.0175351	-1.67141	0.116833	0.000500981	0.147677	11373	-0.0293083	0.116833	0.0175351	-1.67141	Globulin (g/dL)	biochemistry	immunity	Total polyunsaturated fatty acids (gm)	nutrients	dietary interview	2	1	1	> BY & Bonf.	liver	dietary interview	39177	1	Dietary Interview+Behavior	1
expo	DRXTPFAT	LBXSGL	0.0337467	0.00705506	0.131202	0.0331899	4.78333	0.396919	0.396919	0	2	2	9	2	0.0334606	0.0108023	3.09755	0.00787064	0.000653071	0.0810472	11377	0.0334606	0.00787064	0.0108023	3.09755	Glucose, serum (mg/dL)	biochemistry	metabolic	Total polyunsaturated fatty acids (gm)	nutrients	dietary interview	2	0.457682	1	> BY & Bonf.	metabolic	dietary interview	39177	1	Dietary Interview+Behavior	0.224826
expo	DRXTPFAT	LBXSGTSI	-0.0480385	0.0152354	0.195515	0.0398462	-3.15309	0.834185	0.834185	0	2	2	-9	-2	-0.0489737	0.0167469	-2.92435	0.0110949	0.001399	0.0621872	11376	-0.0489737	0.0110949	0.0167469	-2.92435	Gamma glutamyl transferase (U/L)	biochemistry	liver	Total polyunsaturated fatty acids (gm)	nutrients	dietary interview	2	0.597682	1	> BY & Bonf.	liver	dietary interview	39177	1	Dietary Interview+Behavior	0.258117
expo	DRXTPFAT	LBXSIR	-0.0337334	0.00457309	0.0857807	0.201719	-7.37651	0.0596161	0.0596161	0	2	2	-9	-2	-0.0391722	0.0203464	-1.92526	0.0747567	0.000895051	0.0440536	11375	-0.0391722	0.0747567	0.0203464	-1.92526	Iron, refigerated (ug/dL)	blood	iron	Total polyunsaturated fatty acids (gm)	nutrients	dietary interview	2	1	1	> BY & Bonf.	iron	dietary interview	39177	1	Dietary Interview+Behavior	1
expo	DRXTPFAT	LBXSKSI	-0.0157906	0.00981394	0.354013	0.549807	-1.609	0.434844	0.434844	0	2	2	-7	-2	-0.00856702	0.0154062	-0.556076	0.586937	4.28108e-05	0.0670113	11376	-0.00856702	0.586937	0.0154062	-0.556076	Potassium (mmol/L)	biochemistry	electrolyte	Total polyunsaturated fatty acids (gm)	nutrients	dietary interview	2	1	1	> BY & Bonf.	electrolyte	dietary interview	39177	1	Dietary Interview+Behavior	1
expo	DRXTPFAT	LBXSNASI	-0.0140045	0.0284482	0.708776	0.611121	-0.492282	1.63949	1.63949	0.390056	2	2	-9	-2	-0.0152672	0.0229084	-0.666445	0.51596	0.00013596	0.0446917	11376	-0.0152672	0.51596	0.0229084	-0.666445	Sodium (mmol/L)	biochemistry	electrolyte	Total polyunsaturated fatty acids (gm)	nutrients	dietary interview	2	1	1	> BY & Bonf.	electrolyte	dietary interview	39177	1	Dietary Interview+Behavior	1
expo	DRXTPFAT	LBXSOSSI	0.0092101	0.0300235	0.81051	0.731601	0.306763	2.13595	2.13595	0.531825	2	2	7	2	0.0135667	0.0213265	0.636143	0.534945	0.00010736	0.126662	11376	0.0135667	0.534945	0.0213265	0.636143	Osmolality (mmol/Kg)	biochemistry	electrolyte	Total polyunsaturated fatty acids (gm)	nutrients	dietary interview	2	1	1	> BY & Bonf.	electrolyte	dietary interview	39177	1	Dietary Interview+Behavior	1
expo	DRXTPFAT	LBXSTP	-0.0276507	0.0381627	0.600832	0.233229	-0.724548	4.77353	4.77353	0.790511	2	2	-9	-2	-0.0336398	0.0180553	-1.86315	0.0835534	0.000660003	0.1138	11373	-0.0336398	0.0835534	0.0180553	-1.86315	Total protein (g/dL)	biochemistry	liver/kidney	Total polyunsaturated fatty acids (gm)	nutrients	dietary interview	2	1	1	> BY & Bonf.	kidney	dietary interview	39177	1	Dietary Interview+Behavior	1
expo	DRXTPFAT	LBXSTR	-0.0561061	0.00540223	0.0611092	0.00614915	-10.3857	0.145335	0.145335	0	2	2	-9	-2	-0.0556998	0.0145965	-3.81596	0.00189029	0.00180967	0.0615618	11377	-0.0556998	0.00189029	0.0145965	-3.81596	Triglycerides (mg/dL)	biochemistry	lipids	Total polyunsaturated fatty acids (gm)	nutrients	dietary interview	2	0.148116	1	> BY & Bonf.	lipids	dietary interview	39177	1	Dietary Interview+Behavior	0.0676561
expo	DRXTPFAT	LBXSUA	-0.0566485	0.0110951	0.123129	0.00403784	-5.10571	0.622987	0.622987	0	2	2	-9	-2	-0.055941	0.0134445	-4.16087	0.000960992	0.00182539	0.243961	11376	-0.055941	0.000960992	0.0134445	-4.16087	Uric acid (mg/dL)	biochemistry	kidney	Total polyunsaturated fatty acids (gm)	nutrients	dietary interview	2	0.0852772	1	> BY & Bonf.	kidney	dietary interview	39177	1	Dietary Interview+Behavior	0.0195371
expo	DRXTPHOS	LBXFSH	0.0609673	0.0658576	0.524535	0.344499	0.925745	2.44917	2.44917	0.591698	2	2	9	2	0.0355296	0.0454983	0.780898	0.447012	0.000544319	0.328429	1544	0.0355296	0.447012	0.0454983	0.780898	Follicle stimulating hormone (mIU/mL)	biochemistry	hormone	Phosphorus (mg)	nutrients	dietary interview	2	1	1	> BY & Bonf.	hormone	dietary interview	39177	1	Dietary Interview+Behavior	1
expo	DRXTPHOS	LBXLH	0.0765633	0.0877983	0.543449	0.243379	0.872037	4.75668	4.75668	0.78977	2	2	9	2	0.0514007	0.0421084	1.22068	0.241051	0.00114072	0.203141	1544	0.0514007	0.241051	0.0421084	1.22068	Luteinizing hormone (mIU/mL)	biochemistry	hormone	Phosphorus (mg)	nutrients	dietary interview	2	1	1	> BY & Bonf.	hormone	dietary interview	39177	1	Dietary Interview+Behavior	1
expo	DRXTPHOS	LBXSAL	-0.0224047	0.000333752	0.00948272	0.36995	-67.1297	0.000381343	0.000381343	0	2	2	-1	0	-0.0180963	0.0147769	-1.22463	0.240921	0.000145716	0.272901	11376	-0.0180963	0.240921	0.0147769	-1.22463	Albumin (g/dL)	biochemistry	liver/kidney	Phosphorus (mg)	nutrients	dietary interview	2	1	1	> BY & Bonf.	kidney	dietary interview	39177	1	Dietary Interview+Behavior	1
expo	DRXTPHOS	LBXSASSI	-0.00171762	0.00981171	0.889672	0.809493	-0.175059	0.382207	0.382207	0	2	2	-3	0	-0.0109794	0.0188295	-0.583097	0.569102	5.36397e-05	0.029507	11376	-0.0109794	0.569102	0.0188295	-0.583097	Aspartate aminotransferase AST (U/L)	biochemistry	liver	Phosphorus (mg)	nutrients	dietary interview	2	1	1	> BY & Bonf.	liver	dietary interview	39177	1	Dietary Interview+Behavior	1
expo	DRXTPHOS	LBXSATSI	0.00818802	0.0124373	0.629347	0.7093	0.658347	0.310601	0.310601	0	2	2	7	2	0.018641	0.0321136	0.580471	0.570823	0.00015462	0.0313101	11376	0.018641	0.570823	0.0321136	0.580471	Alanine aminotransferase ALT (U/L)	biochemistry	liver	Phosphorus (mg)	nutrients	dietary interview	2	1	1	> BY & Bonf.	liver	dietary interview	39177	1	Dietary Interview+Behavior	1
expo	DRXTPHOS	LBXSBU	0.166951	0.00384172	0.0146467	4.90106e-16	43.4574	0.076244	0.076244	0	2	2	9	2	0.143519	0.0265007	5.41567	9.10065e-05	0.00916532	0.2092	11376	0.143519	9.10065e-05	0.0265007	5.41567	Blood urea nitrogen (mg/dL)	biochemistry	kidney	Phosphorus (mg)	nutrients	dietary interview	2	0.0118523	1	BY<0.05	kidney	dietary interview	39177	1	Dietary Interview+Behavior	0.00212025
expo	DRXTPHOS	LBXSC3SI	0.00263967	0.0109339	0.849193	0.925466	0.24142	0.227481	0.227481	0	2	2	7	2	0.00683552	0.0198335	0.344644	0.735484	2.07908e-05	0.0789202	11376	0.00683552	0.735484	0.0198335	0.344644	Bicarbonate (mmol/L)	biochemistry	electrolyte	Phosphorus (mg)	nutrients	dietary interview	2	1	1	> BY & Bonf.	electrolyte	dietary interview	39177	1	Dietary Interview+Behavior	1
expo	DRXTPHOS	LBXSCA	-0.00151924	0.00617904	0.846518	0.933764	-0.24587	0.0746645	0.0746645	0	2	2	-9	-2	-7.21003e-05	0.0197211	-0.003656	0.997135	2.31314e-09	0.0709446	11376	-7.21003e-05	0.997135	0.0197211	-0.003656	Total calcium (mg/dL)	biochemistry	bone	Phosphorus (mg)	nutrients	dietary interview	2	1	1	> BY & Bonf.	bone	dietary interview	39177	1	Dietary Interview+Behavior	1
expo	DRXTPHOS	LBXSCH	-0.0175894	0.00956787	0.317158	0.472883	-1.83839	0.337329	0.337329	0	2	2	-1	0	-0.0142984	0.0156274	-0.914961	0.375702	9.09711e-05	0.166994	11378	-0.0142984	0.375702	0.0156274	-0.914961	Cholesterol (mg/dL)	biochemistry	lipids	Phosphorus (mg)	nutrients	dietary interview	2	1	1	> BY & Bonf.	lipids	dietary interview	39177	1	Dietary Interview+Behavior	1
expo	DRXTPHOS	LBXSCLSI	-0.039138	0.00216379	0.0351604	0.34272	-18.0877	0.00551367	0.00551367	0	2	2	-9	-2	-0.0407842	0.0263371	-1.54854	0.143796	0.000740158	0.0257668	11370	-0.0407842	0.143796	0.0263371	-1.54854	Chloride (mmol/L)	biochemistry	electrolyte	Phosphorus (mg)	nutrients	dietary interview	2	1	1	> BY & Bonf.	electrolyte	dietary interview	39177	1	Dietary Interview+Behavior	1
expo	DRXTPHOS	LBXSGB	-0.0202966	0.0042914	0.13265	0.42419	-4.7296	0.0582461	0.0582461	0	2	2	-9	-2	-0.0121834	0.0191679	-0.635614	0.535281	6.60117e-05	0.142921	11373	-0.0121834	0.535281	0.0191679	-0.635614	Globulin (g/dL)	biochemistry	immunity	Phosphorus (mg)	nutrients	dietary interview	2	1	1	> BY & Bonf.	liver	dietary interview	39177	1	Dietary Interview+Behavior	1
expo	DRXTPHOS	LBXSGL	0.0634094	0.00623674	0.0624151	0.0162679	10.1671	0.124347	0.124347	0	2	2	9	2	0.0560128	0.01956	2.86364	0.0125087	0.00139605	0.0818043	11377	0.0560128	0.0125087	0.01956	2.86364	Glucose, serum (mg/dL)	biochemistry	metabolic	Phosphorus (mg)	nutrients	dietary interview	2	0.655795	1	> BY & Bonf.	metabolic	dietary interview	39177	1	Dietary Interview+Behavior	0.328231
expo	DRXTPHOS	LBXSGTSI	-0.0437488	0.0137779	0.194233	0.0788718	-3.17527	0.673054	0.673054	0	2	2	-9	-2	-0.0341929	0.0151702	-2.25395	0.0407492	0.000520236	0.061675	11376	-0.0341929	0.0407492	0.0151702	-2.25395	Gamma glutamyl transferase (U/L)	biochemistry	liver	Phosphorus (mg)	nutrients	dietary interview	2	1	1	> BY & Bonf.	liver	dietary interview	39177	1	Dietary Interview+Behavior	0.747616
expo	DRXTPHOS	LBXSIR	-0.0226459	0.0084465	0.227273	0.590287	-2.6811	0.083346	0.083346	0	2	2	1	0	-0.0113646	0.0295153	-0.385042	0.705993	5.74687e-05	0.0448157	11375	-0.0113646	0.705993	0.0295153	-0.385042	Iron, refigerated (ug/dL)	blood	iron	Phosphorus (mg)	nutrients	dietary interview	2	1	1	> BY & Bonf.	iron	dietary interview	39177	1	Dietary Interview+Behavior	1
expo	DRXTPHOS	LBXSKSI	0.0355728	0.0290025	0.435449	0.201013	1.22654	1.76369	1.76369	0.433008	2	2	9	2	0.0304005	0.0247044	1.23057	0.23876	0.000411234	0.0661982	11376	0.0304005	0.23876	0.0247044	1.23057	Potassium (mmol/L)	biochemistry	electrolyte	Phosphorus (mg)	nutrients	dietary interview	2	1	1	> BY & Bonf.	electrolyte	dietary interview	39177	1	Dietary Interview+Behavior	1
expo	DRXTPHOS	LBXSNASI	-0.0773756	0.013622	0.110941	0.00218084	-5.68017	0.565104	0.565104	0	2	2	-9	-2	-0.0765643	0.0155444	-4.92552	0.000223405	0.00260844	0.0452801	11376	-0.0765643	0.000223405	0.0155444	-4.92552	Sodium (mmol/L)	biochemistry	electrolyte	Phosphorus (mg)	nutrients	dietary interview	2	0.0252394	1	BY<0.05	electrolyte	dietary interview	39177	1	Dietary Interview+Behavior	0.0360105
expo	DRXTPHOS	LBXSOSSI	0.00717929	0.00949095	0.587721	0.859326	0.756435	0.294477	0.294477	0	2	2	9	2	-0.00256266	0.0218804	-0.117121	0.908428	2.9222e-06	0.126677	11376	-0.00256266	0.908428	0.0218804	-0.117121	Osmolality (mmol/Kg)	biochemistry	electrolyte	Phosphorus (mg)	nutrients	dietary interview	2	1	1	> BY & Bonf.	electrolyte	dietary interview	39177	1	Dietary Interview+Behavior	1
expo	DRXTPHOS	LBXSTP	-0.0326224	0.00459854	0.0891521	0.184774	-7.09409	0.0689789	0.0689789	0	2	2	-9	-2	-0.0246113	0.0173554	-1.41808	0.178042	0.000269372	0.112335	11373	-0.0246113	0.178042	0.0173554	-1.41808	Total protein (g/dL)	biochemistry	liver/kidney	Phosphorus (mg)	nutrients	dietary interview	2	1	1	> BY & Bonf.	kidney	dietary interview	39177	1	Dietary Interview+Behavior	1
expo	DRXTPHOS	LBXSTR	-0.0195734	0.00657043	0.206177	0.472358	-2.97902	0.111336	0.111336	0	2	2	-3	0	-0.0181477	0.0180916	-1.0031	0.332837	0.000146543	0.0609134	11377	-0.0181477	0.332837	0.0180916	-1.0031	Triglycerides (mg/dL)	biochemistry	lipids	Phosphorus (mg)	nutrients	dietary interview	2	1	1	> BY & Bonf.	lipids	dietary interview	39177	1	Dietary Interview+Behavior	1
expo	DRXTPHOS	LBXSUA	-0.116006	0.030031	0.161265	3.19667e-08	-3.86286	4.65817	4.65817	0.785323	2	2	-9	-2	-0.101661	0.016504	-6.15977	2.47737e-05	0.00459868	0.248275	11376	-0.101661	2.47737e-05	0.016504	-6.15977	Uric acid (mg/dL)	biochemistry	kidney	Phosphorus (mg)	nutrients	dietary interview	2	0.00387614	1	BY<0.05	kidney	dietary interview	39177	1	Dietary Interview+Behavior	0.00073079
expo	DRXTPOTA	LBXFSH	0.0435258	0.0416292	0.485823	0.488303	1.04556	1.50577	1.50577	0.335887	2	2	9	2	0.0149368	0.041021	0.364127	0.720845	0.000127181	0.32294	1544	0.0149368	0.720845	0.041021	0.364127	Follicle stimulating hormone (mIU/mL)	biochemistry	hormone	Potassium (mg)	nutrients	dietary interview	2	1	1	> BY & Bonf.	hormone	dietary interview	39177	1	Dietary Interview+Behavior	1
expo	DRXTPOTA	LBXLH	0.0423273	0.0581575	0.599474	0.622764	0.727805	1.91756	1.91756	0.478505	2	2	9	2	0.0131	0.0487142	0.268915	0.791658	9.81316e-05	0.199363	1544	0.0131	0.791658	0.0487142	0.268915	Luteinizing hormone (mIU/mL)	biochemistry	hormone	Potassium (mg)	nutrients	dietary interview	2	1	1	> BY & Bonf.	hormone	dietary interview	39177	1	Dietary Interview+Behavior	1
expo	DRXTPOTA	LBXSAL	0.0522029	0.00329176	0.0400903	0.0499451	15.8587	0.0331259	0.0331259	0	2	2	3	2	0.0500822	0.0174959	2.86251	0.0125366	0.00130887	0.274032	11376	0.0500822	0.0125366	0.0174959	2.86251	Albumin (g/dL)	biochemistry	liver/kidney	Potassium (mg)	nutrients	dietary interview	2	0.657009	1	> BY & Bonf.	kidney	dietary interview	39177	1	Dietary Interview+Behavior	0.244214
expo	DRXTPOTA	LBXSASSI	0.00700857	0.0291473	0.849774	0.936556	0.240454	1.61011	1.61011	0.378925	2	2	7	2	-0.00151698	0.0238947	-0.063486	0.950277	1.20085e-06	0.0292944	11376	-0.00151698	0.950277	0.0238947	-0.063486	Aspartate aminotransferase AST (U/L)	biochemistry	liver	Potassium (mg)	nutrients	dietary interview	2	1	1	> BY & Bonf.	liver	dietary interview	39177	1	Dietary Interview+Behavior	1
expo	DRXTPOTA	LBXSATSI	0.00710489	0.0155805	0.727628	0.774736	0.456011	0.414456	0.414456	0	2	2	7	2	0.0153106	0.0287136	0.533218	0.602245	0.000122325	0.0310963	11376	0.0153106	0.602245	0.0287136	0.533218	Alanine aminotransferase ALT (U/L)	biochemistry	liver	Potassium (mg)	nutrients	dietary interview	2	1	1	> BY & Bonf.	liver	dietary interview	39177	1	Dietary Interview+Behavior	1
expo	DRXTPOTA	LBXSBU	0.042555	0.0142232	0.205347	0.0197516	2.99194	1.09436	1.09436	0.0862211	2	2	9	2	0.0504518	0.0171583	2.94037	0.0107488	0.00132825	0.199262	11376	0.0504518	0.0107488	0.0171583	2.94037	Blood urea nitrogen (mg/dL)	biochemistry	kidney	Potassium (mg)	nutrients	dietary interview	2	0.583455	1	> BY & Bonf.	kidney	dietary interview	39177	1	Dietary Interview+Behavior	0.17082
expo	DRXTPOTA	LBXSC3SI	0.0790076	0.0187729	0.148513	0.00199677	4.20859	1.02485	1.02485	0.0242513	2	2	9	2	0.0827766	0.0189127	4.37678	0.000632469	0.00357555	0.0702937	11376	0.0827766	0.000632469	0.0189127	4.37678	Bicarbonate (mmol/L)	biochemistry	electrolyte	Potassium (mg)	nutrients	dietary interview	2	0.0601632	1	> BY & Bonf.	electrolyte	dietary interview	39177	1	Dietary Interview+Behavior	0.0258432
expo	DRXTPOTA	LBXSCA	0.00804148	0.00883452	0.529894	0.675817	0.910234	0.274063	0.274063	0	2	2	-3	0	0.0159116	0.0170959	0.930729	0.367766	0.000132116	0.069996	11376	0.0159116	0.367766	0.0170959	0.930729	Total calcium (mg/dL)	biochemistry	bone	Potassium (mg)	nutrients	dietary interview	2	1	1	> BY & Bonf.	bone	dietary interview	39177	1	Dietary Interview+Behavior	1
expo	DRXTPOTA	LBXSCH	-0.00748281	0.00211763	0.175572	0.781533	-3.53359	0.0126025	0.0126025	0	2	2	-1	0	-0.00633738	0.0192364	-0.329447	0.746695	2.09578e-05	0.157214	11378	-0.00633738	0.746695	0.0192364	-0.329447	Cholesterol (mg/dL)	biochemistry	lipids	Potassium (mg)	nutrients	dietary interview	2	1	1	> BY & Bonf.	lipids	dietary interview	39177	1	Dietary Interview+Behavior	1
expo	DRXTPOTA	LBXSCLSI	-0.0658122	0.00180254	0.0174321	0.0305549	-36.5108	0.00749668	0.00749668	0	2	2	-9	-2	-0.0647867	0.0214051	-3.02669	0.00905913	0.0021901	0.0242622	11370	-0.0647867	0.00905913	0.0214051	-3.02669	Chloride (mmol/L)	biochemistry	electrolyte	Potassium (mg)	nutrients	dietary interview	2	0.511215	1	> BY & Bonf.	electrolyte	dietary interview	39177	1	Dietary Interview+Behavior	0.240201
expo	DRXTPOTA	LBXSGB	-0.0654817	0.0192792	0.182284	0.0129667	-3.39649	1.13345	1.13345	0.117741	2	2	-9	-2	-0.0665112	0.0173826	-3.82631	0.0018521	0.00230686	0.141488	11373	-0.0665112	0.0018521	0.0173826	-3.82631	Globulin (g/dL)	biochemistry	immunity	Potassium (mg)	nutrients	dietary interview	2	0.145647	1	> BY & Bonf.	liver	dietary interview	39177	1	Dietary Interview+Behavior	0.0592842
expo	DRXTPOTA	LBXSGL	0.0176711	0.00128117	0.0460749	0.302586	13.7929	0.0140075	0.0140075	0	2	2	5	2	0.0181394	0.0148902	1.21821	0.243276	0.000171702	0.0790055	11377	0.0181394	0.243276	0.0148902	1.21821	Glucose, serum (mg/dL)	biochemistry	metabolic	Potassium (mg)	nutrients	dietary interview	2	1	1	> BY & Bonf.	metabolic	dietary interview	39177	1	Dietary Interview+Behavior	1
expo	DRXTPOTA	LBXSGTSI	-0.0495353	0.0161945	0.201156	0.0141789	-3.05877	1.67962	1.67962	0.404626	2	2	-7	-2	-0.0428091	0.0139039	-3.07894	0.00816691	0.000956314	0.0626867	11376	-0.0428091	0.00816691	0.0139039	-3.07894	Gamma glutamyl transferase (U/L)	biochemistry	liver	Potassium (mg)	nutrients	dietary interview	2	0.471328	1	> BY & Bonf.	liver	dietary interview	39177	1	Dietary Interview+Behavior	0.204776
expo	DRXTPOTA	LBXSIR	0.00735075	0.0138505	0.689379	0.82341	0.530721	0.415261	0.415261	0	2	2	9	2	0.00239795	0.0200494	0.119602	0.906498	3.00061e-06	0.0448519	11375	0.00239795	0.906498	0.0200494	0.119602	Iron, refigerated (ug/dL)	blood	iron	Potassium (mg)	nutrients	dietary interview	2	1	1	> BY & Bonf.	iron	dietary interview	39177	1	Dietary Interview+Behavior	1
expo	DRXTPOTA	LBXSKSI	0.11033	0.0362579	0.202135	0.000165993	3.04292	3.15097	3.15097	0.682637	2	2	9	2	0.100937	0.0211759	4.76659	0.000300898	0.00531649	0.0620643	11376	0.100937	0.000300898	0.0211759	4.76659	Potassium (mmol/L)	biochemistry	electrolyte	Potassium (mg)	nutrients	dietary interview	2	0.032326	1	BY<0.05	electrolyte	dietary interview	39177	1	Dietary Interview+Behavior	0.0199712
expo	DRXTPOTA	LBXSNASI	-0.0602723	0.00341532	0.0360354	0.0210958	-17.6476	0.0340875	0.0340875	0	2	2	-9	-2	-0.0605317	0.018006	-3.36175	0.00465385	0.00191203	0.0456379	11376	-0.0605317	0.00465385	0.018006	-3.36175	Sodium (mmol/L)	biochemistry	electrolyte	Potassium (mg)	nutrients	dietary interview	2	0.303438	1	> BY & Bonf.	electrolyte	dietary interview	39177	1	Dietary Interview+Behavior	0.409095
expo	DRXTPOTA	LBXSOSSI	-0.0331525	0.00712601	0.134788	0.158485	-4.65233	0.189457	0.189457	0	2	2	-1	0	-0.0321502	0.0166952	-1.92571	0.0746964	0.000539379	0.126057	11376	-0.0321502	0.0746964	0.0166952	-1.92571	Osmolality (mmol/Kg)	biochemistry	electrolyte	Potassium (mg)	nutrients	dietary interview	2	1	1	> BY & Bonf.	electrolyte	dietary interview	39177	1	Dietary Interview+Behavior	1
expo	DRXTPOTA	LBXSTP	-0.0284921	0.0126304	0.265638	0.343134	-2.25584	0.485357	0.485357	0	2	2	-9	-2	-0.0231247	0.0184151	-1.25574	0.229762	0.000278859	0.110225	11373	-0.0231247	0.229762	0.0184151	-1.25574	Total protein (g/dL)	biochemistry	liver/kidney	Potassium (mg)	nutrients	dietary interview	2	1	1	> BY & Bonf.	kidney	dietary interview	39177	1	Dietary Interview+Behavior	1
expo	DRXTPOTA	LBXSTR	-0.0525659	0.0342333	0.367489	0.0377476	-1.53552	2.91467	2.91467	0.656908	2	2	-1	0	-0.0536845	0.0200325	-2.67987	0.0179501	0.00150392	0.062224	11377	-0.0536845	0.0179501	0.0200325	-2.67987	Triglycerides (mg/dL)	biochemistry	lipids	Potassium (mg)	nutrients	dietary interview	2	0.867504	1	> BY & Bonf.	lipids	dietary interview	39177	1	Dietary Interview+Behavior	0.385781
expo	DRXTPOTA	LBXSUA	-0.123904	0.0173205	0.0884199	1.09098e-08	-7.1536	1.32142	1.32142	0.243238	2	2	-9	-2	-0.123014	0.0146195	-8.41439	7.57059e-07	0.00789659	0.251331	11376	-0.123014	7.57059e-07	0.0146195	-8.41439	Uric acid (mg/dL)	biochemistry	kidney	Potassium (mg)	nutrients	dietary interview	2	0.000188565	0.0937043	BY<0.05	kidney	dietary interview	39177	1	Dietary Interview+Behavior	3.13471e-05
expo	DRXTPROT	LBXFSH	0.000913931	6.50643e-05	0.0452457	0.984061	14.0466	4.04259e-06	4.04259e-06	0	2	2	1	2	-0.00225083	0.0363278	-0.061959	0.951414	2.60122e-06	0.327891	1544	-0.00225083	0.951414	0.0363278	-0.061959	Follicle stimulating hormone (mIU/mL)	biochemistry	hormone	Protein (gm)	nutrients	dietary interview	2	1	1	> BY & Bonf.	hormone	dietary interview	39177	1	Dietary Interview+Behavior	1
expo	DRXTPROT	LBXLH	-0.00272911	0.0340861	0.949137	0.987419	-0.0800652	1.32224	1.32224	0.243709	2	2	7	0	0.00404823	0.0269054	0.150462	0.882405	8.45957e-06	0.202121	1544	0.00404823	0.882405	0.0269054	0.150462	Luteinizing hormone (mIU/mL)	biochemistry	hormone	Protein (gm)	nutrients	dietary interview	2	1	1	> BY & Bonf.	hormone	dietary interview	39177	1	Dietary Interview+Behavior	1
expo	DRXTPROT	LBXSAL	-0.00933807	0.00575046	0.35139	0.772087	-1.62388	0.107236	0.107236	0	2	2	-3	0	-0.00753638	0.0184751	-0.407922	0.689501	2.75187e-05	0.272747	11376	-0.00753638	0.689501	0.0184751	-0.407922	Albumin (g/dL)	biochemistry	liver/kidney	Protein (gm)	nutrients	dietary interview	2	1	1	> BY & Bonf.	kidney	dietary interview	39177	1	Dietary Interview+Behavior	1
expo	DRXTPROT	LBXSASSI	-0.0101417	0.00785157	0.419407	0.384672	-1.29167	0.569711	0.569711	0	2	2	-1	0	-0.0288911	0.0231098	-1.25017	0.231732	0.000404419	0.0298543	11376	-0.0288911	0.231732	0.0231098	-1.25017	Aspartate aminotransferase AST (U/L)	biochemistry	liver	Protein (gm)	nutrients	dietary interview	2	1	1	> BY & Bonf.	liver	dietary interview	39177	1	Dietary Interview+Behavior	1
expo	DRXTPROT	LBXSATSI	0.0153058	0.00076725	0.0318859	0.512556	19.9488	0.00228313	0.00228313	0	2	2	9	2	0.0135975	0.023566	0.576998	0.573102	8.95822e-05	0.0308679	11376	0.0135975	0.573102	0.023566	0.576998	Alanine aminotransferase ALT (U/L)	biochemistry	liver	Protein (gm)	nutrients	dietary interview	2	1	1	> BY & Bonf.	liver	dietary interview	39177	1	Dietary Interview+Behavior	1
expo	DRXTPROT	LBXSBU	0.229378	0.000146753	0.0004073	3.96431e-19	1563.02	6.58606e-05	6.58606e-05	0	2	2	9	2	0.221705	0.0204342	10.8497	3.37106e-08	0.0238152	0.202866	11376	0.221705	3.37106e-08	0.0204342	10.8497	Blood urea nitrogen (mg/dL)	biochemistry	kidney	Protein (gm)	nutrients	dietary interview	2	1.20976e-05	0.00417249	Bonf.<0.05	kidney	dietary interview	39177	1	Dietary Interview+Behavior	1.50639e-06
expo	DRXTPROT	LBXSC3SI	-0.011032	0.00759553	0.383861	0.653736	-1.45243	0.157426	0.157426	0	2	2	3	0	-0.0117199	0.0182979	-0.640503	0.53219	6.65499e-05	0.078885	11376	-0.0117199	0.53219	0.0182979	-0.640503	Bicarbonate (mmol/L)	biochemistry	electrolyte	Protein (gm)	nutrients	dietary interview	2	1	1	> BY & Bonf.	electrolyte	dietary interview	39177	1	Dietary Interview+Behavior	1
expo	DRXTPROT	LBXSCA	-0.00324121	0.00721155	0.731095	0.926304	-0.449447	0.103242	0.103242	0	2	2	-7	-2	-0.00138621	0.0210653	-0.0658055	0.948463	9.31029e-07	0.0708152	11376	-0.00138621	0.948463	0.0210653	-0.0658055	Total calcium (mg/dL)	biochemistry	bone	Protein (gm)	nutrients	dietary interview	2	1	1	> BY & Bonf.	bone	dietary interview	39177	1	Dietary Interview+Behavior	1
expo	DRXTPROT	LBXSCH	-0.0332744	0.00948552	0.176791	0.212092	-3.50792	0.234899	0.234899	0	2	2	-1	0	-0.0352484	0.0197641	-1.78346	0.0961971	0.000601976	0.16778	11378	-0.0352484	0.0961971	0.0197641	-1.78346	Cholesterol (mg/dL)	biochemistry	lipids	Protein (gm)	nutrients	dietary interview	2	1	1	> BY & Bonf.	lipids	dietary interview	39177	1	Dietary Interview+Behavior	1
expo	DRXTPROT	LBXSCLSI	-0.00588757	0.0141866	0.749568	0.819393	-0.415009	0.314956	0.314956	0	2	2	-7	-2	-0.0119914	0.0256502	-0.467498	0.647337	6.96778e-05	0.0255941	11370	-0.0119914	0.647337	0.0256502	-0.467498	Chloride (mmol/L)	biochemistry	electrolyte	Protein (gm)	nutrients	dietary interview	2	1	1	> BY & Bonf.	electrolyte	dietary interview	39177	1	Dietary Interview+Behavior	1
expo	DRXTPROT	LBXSGB	-0.00158822	0.00226235	0.610337	0.944554	-0.70202	0.0202051	0.0202051	0	2	2	-7	-2	-0.00191261	0.0164719	-0.116114	0.909211	1.77129e-06	0.146775	11373	-0.00191261	0.909211	0.0164719	-0.116114	Globulin (g/dL)	biochemistry	immunity	Protein (gm)	nutrients	dietary interview	2	1	1	> BY & Bonf.	liver	dietary interview	39177	1	Dietary Interview+Behavior	1
expo	DRXTPROT	LBXSGL	0.0476272	0.0143113	0.185831	0.0123568	3.32794	1.09011	1.09011	0.0826613	2	2	9	2	0.050945	0.014713	3.46258	0.00380817	0.00125749	0.0802714	11377	0.050945	0.00380817	0.014713	3.46258	Glucose, serum (mg/dL)	biochemistry	metabolic	Protein (gm)	nutrients	dietary interview	2	0.258623	1	> BY & Bonf.	metabolic	dietary interview	39177	1	Dietary Interview+Behavior	0.121896
expo	DRXTPROT	LBXSGTSI	-0.0418992	0.00931535	0.139273	0.17868	-4.49787	0.172542	0.172542	0	2	2	-9	-2	-0.0457908	0.0233582	-1.96038	0.0701623	0.00101592	0.0626693	11376	-0.0457908	0.0701623	0.0233582	-1.96038	Gamma glutamyl transferase (U/L)	biochemistry	liver	Protein (gm)	nutrients	dietary interview	2	1	1	> BY & Bonf.	liver	dietary interview	39177	1	Dietary Interview+Behavior	1
expo	DRXTPROT	LBXSIR	-0.00918896	0.00107478	0.0741252	0.783109	-8.54959	0.00226435	0.00226435	0	2	2	-1	0	-0.00787173	0.0255863	-0.307655	0.762874	3.00205e-05	0.0449099	11375	-0.00787173	0.762874	0.0255863	-0.307655	Iron, refigerated (ug/dL)	blood	iron	Protein (gm)	nutrients	dietary interview	2	1	1	> BY & Bonf.	iron	dietary interview	39177	1	Dietary Interview+Behavior	1
expo	DRXTPROT	LBXSKSI	0.0277921	0.00630208	0.141958	0.296785	4.40999	0.109002	0.109002	0	2	2	9	2	0.024752	0.0176112	1.40547	0.181684	0.00029684	0.0662093	11376	0.024752	0.181684	0.0176112	1.40547	Potassium (mmol/L)	biochemistry	electrolyte	Protein (gm)	nutrients	dietary interview	2	1	1	> BY & Bonf.	electrolyte	dietary interview	39177	1	Dietary Interview+Behavior	1
expo	DRXTPROT	LBXSNASI	-0.0656831	0.0161311	0.153313	0.0628916	-4.07182	0.403529	0.403529	0	2	2	-9	-2	-0.0677677	0.023708	-2.85843	0.0126379	0.00222509	0.0456127	11376	-0.0677677	0.0126379	0.023708	-2.85843	Sodium (mmol/L)	biochemistry	electrolyte	Protein (gm)	nutrients	dietary interview	2	0.660687	1	> BY & Bonf.	electrolyte	dietary interview	39177	1	Dietary Interview+Behavior	0.714106
expo	DRXTPROT	LBXSOSSI	0.0317214	0.0205452	0.365891	0.394073	1.54398	0.60525	0.60525	0	2	2	9	2	0.0304491	0.0264207	1.15247	0.268427	0.000449213	0.124702	11376	0.0304491	0.268427	0.0264207	1.15247	Osmolality (mmol/Kg)	biochemistry	electrolyte	Protein (gm)	nutrients	dietary interview	2	1	1	> BY & Bonf.	electrolyte	dietary interview	39177	1	Dietary Interview+Behavior	1
expo	DRXTPROT	LBXSTP	-0.00804892	0.00607225	0.411462	0.791452	-1.32553	0.120115	0.120115	0	2	2	-9	-2	-0.00735908	0.017309	-0.425158	0.677184	2.62229e-05	0.115604	11373	-0.00735908	0.677184	0.017309	-0.425158	Total protein (g/dL)	biochemistry	liver/kidney	Protein (gm)	nutrients	dietary interview	2	1	1	> BY & Bonf.	kidney	dietary interview	39177	1	Dietary Interview+Behavior	1
expo	DRXTPROT	LBXSTR	-0.0244294	0.0275466	0.538135	0.207589	-0.886837	2.64571	2.64571	0.62203	2	2	-1	0	-0.0264906	0.0161819	-1.63705	0.123893	0.000339986	0.0611066	11377	-0.0264906	0.123893	0.0161819	-1.63705	Triglycerides (mg/dL)	biochemistry	lipids	Protein (gm)	nutrients	dietary interview	2	1	1	> BY & Bonf.	lipids	dietary interview	39177	1	Dietary Interview+Behavior	1
expo	DRXTPROT	LBXSUA	-0.033111	0.0177698	0.31357	0.138508	-1.86333	1.48033	1.48033	0.324474	2	2	-1	0	-0.0314938	0.0138949	-2.26657	0.0397895	0.000480564	0.245865	11376	-0.0314938	0.0397895	0.0138949	-2.26657	Uric acid (mg/dL)	biochemistry	kidney	Protein (gm)	nutrients	dietary interview	2	1	1	> BY & Bonf.	kidney	dietary interview	39177	1	Dietary Interview+Behavior	0.52204
expo	DRXTS040	LBXFSH	-0.0321936	0.0125261	0.236226	0.44808	-2.57012	0.198441	0.198441	0	2	2	-9	-2	-0.0316946	0.0291144	-1.08862	0.293501	0.000784271	0.327729	1544	-0.0316946	0.293501	0.0291144	-1.08862	Follicle stimulating hormone (mIU/mL)	biochemistry	hormone	SFA 4:0 (Butanoic) (gm)	nutrients	dietary interview	2	1	1	> BY & Bonf.	hormone	dietary interview	39177	1	Dietary Interview+Behavior	1
expo	DRXTS040	LBXLH	-0.105879	0.0122952	0.073598	0.0566471	-8.61139	0.118227	0.118227	0	2	2	-9	-2	-0.100386	0.0445639	-2.25264	0.0396863	0.00789872	0.201466	1544	-0.100386	0.0396863	0.0445639	-2.25264	Luteinizing hormone (mIU/mL)	biochemistry	hormone	SFA 4:0 (Butanoic) (gm)	nutrients	dietary interview	2	1	1	> BY & Bonf.	hormone	dietary interview	39177	1	Dietary Interview+Behavior	1
expo	DRXTS040	LBXSAL	-0.0360761	0.00210825	0.0371612	0.092565	-17.1118	0.0197248	0.0197248	0	2	2	-7	-2	-0.0302809	0.013607	-2.22539	0.043001	0.000710697	0.273468	11376	-0.0302809	0.043001	0.013607	-2.22539	Albumin (g/dL)	biochemistry	liver/kidney	SFA 4:0 (Butanoic) (gm)	nutrients	dietary interview	2	1	1	> BY & Bonf.	kidney	dietary interview	39177	1	Dietary Interview+Behavior	0.678589
expo	DRXTS040	LBXSASSI	-0.00914233	0.0219997	0.749265	0.498585	-0.415567	2.07253	2.07253	0.517498	2	2	-9	-2	-0.0190795	0.0159098	-1.19923	0.250342	0.000282152	0.0284865	11376	-0.0190795	0.250342	0.0159098	-1.19923	Aspartate aminotransferase AST (U/L)	biochemistry	liver	SFA 4:0 (Butanoic) (gm)	nutrients	dietary interview	2	1	1	> BY & Bonf.	liver	dietary interview	39177	1	Dietary Interview+Behavior	1
expo	DRXTS040	LBXSATSI	0.00127195	0.00242239	0.692189	0.974735	0.525079	0.0369365	0.0369365	0	2	2	-5	0	-0.00327743	0.0176119	-0.186092	0.855042	8.32559e-06	0.031109	11376	-0.00327743	0.855042	0.0176119	-0.186092	Alanine aminotransferase ALT (U/L)	biochemistry	liver	SFA 4:0 (Butanoic) (gm)	nutrients	dietary interview	2	1	1	> BY & Bonf.	liver	dietary interview	39177	1	Dietary Interview+Behavior	1
expo	DRXTS040	LBXSBU	0.0302371	0.00500536	0.104437	0.15421	6.04094	0.108407	0.108407	0	2	2	7	2	0.0312969	0.0155439	2.01346	0.0637039	0.000759191	0.22197	11376	0.0312969	0.0637039	0.0155439	2.01346	Blood urea nitrogen (mg/dL)	biochemistry	kidney	SFA 4:0 (Butanoic) (gm)	nutrients	dietary interview	2	1	1	> BY & Bonf.	kidney	dietary interview	39177	1	Dietary Interview+Behavior	0.838235
expo	DRXTS040	LBXSC3SI	-0.038437	0.0164431	0.257344	0.108603	-2.33757	0.864381	0.864381	0	2	2	-9	-2	-0.0318897	0.0179324	-1.77833	0.0970662	0.000788224	0.0780545	11376	-0.0318897	0.0970662	0.0179324	-1.77833	Bicarbonate (mmol/L)	biochemistry	electrolyte	SFA 4:0 (Butanoic) (gm)	nutrients	dietary interview	2	1	1	> BY & Bonf.	electrolyte	dietary interview	39177	1	Dietary Interview+Behavior	1
expo	DRXTS040	LBXSCA	0.0170062	0.0204462	0.558309	0.209674	0.831755	3.25682	3.25682	0.692952	2	2	9	2	0.0202475	0.010988	1.84269	0.0866492	0.000317755	0.0711411	11376	0.0202475	0.0866492	0.010988	1.84269	Total calcium (mg/dL)	biochemistry	bone	SFA 4:0 (Butanoic) (gm)	nutrients	dietary interview	2	1	1	> BY & Bonf.	bone	dietary interview	39177	1	Dietary Interview+Behavior	1
expo	DRXTS040	LBXSCH	0.0440155	0.0206567	0.279343	0.000910639	2.13082	4.81611	4.81611	0.792364	2	2	9	2	0.036736	0.00930659	3.94731	0.00145944	0.001046	0.168715	11378	0.036736	0.00145944	0.00930659	3.94731	Cholesterol (mg/dL)	biochemistry	lipids	SFA 4:0 (Butanoic) (gm)	nutrients	dietary interview	2	0.12007	1	> BY & Bonf.	lipids	dietary interview	39177	1	Dietary Interview+Behavior	0.0499006
expo	DRXTS040	LBXSCLSI	0.0084286	0.00980819	0.548068	0.749819	0.859343	0.3943	0.3943	0	2	2	9	2	0.00289303	0.0151894	0.190463	0.851681	6.48663e-06	0.0256356	11370	0.00289303	0.851681	0.0151894	0.190463	Chloride (mmol/L)	biochemistry	electrolyte	SFA 4:0 (Butanoic) (gm)	nutrients	dietary interview	2	1	1	> BY & Bonf.	electrolyte	dietary interview	39177	1	Dietary Interview+Behavior	1
expo	DRXTS040	LBXSGB	0.00509411	0.0300147	0.892973	0.841019	0.16972	3.92977	3.92977	0.745532	2	2	-7	0	-0.00290787	0.0151768	-0.1916	0.850807	6.55571e-06	0.142921	11373	-0.00290787	0.850807	0.0151768	-0.1916	Globulin (g/dL)	biochemistry	immunity	SFA 4:0 (Butanoic) (gm)	nutrients	dietary interview	2	1	1	> BY & Bonf.	liver	dietary interview	39177	1	Dietary Interview+Behavior	1
expo	DRXTS040	LBXSGL	-1.11501e-05	0.0026786	0.99735	0.983588	-0.00416266	0.0209303	0.0209303	0	2	2	-9	-2	0.00250617	0.0195917	0.12792	0.900031	4.86821e-06	0.0806311	11377	0.00250617	0.900031	0.0195917	0.12792	Glucose, serum (mg/dL)	biochemistry	metabolic	SFA 4:0 (Butanoic) (gm)	nutrients	dietary interview	2	1	1	> BY & Bonf.	metabolic	dietary interview	39177	1	Dietary Interview+Behavior	1
expo	DRXTS040	LBXSGTSI	-0.0383877	0.0279451	0.400594	0.0133694	-1.37368	5.10909	5.10909	0.80427	2	2	-9	-2	-0.0546412	0.0149471	-3.65563	0.00259574	0.00231413	0.0558267	11376	-0.0546412	0.00259574	0.0149471	-3.65563	Gamma glutamyl transferase (U/L)	biochemistry	liver	SFA 4:0 (Butanoic) (gm)	nutrients	dietary interview	2	0.19052	1	> BY & Bonf.	liver	dietary interview	39177	1	Dietary Interview+Behavior	0.0813565
expo	DRXTS040	LBXSIR	-0.0197643	0.0100649	0.299859	0.480726	-1.96369	0.304342	0.304342	0	2	2	-5	-2	-0.0190405	0.018881	-1.00845	0.330352	0.000281001	0.0452568	11375	-0.0190405	0.330352	0.018881	-1.00845	Iron, refigerated (ug/dL)	blood	iron	SFA 4:0 (Butanoic) (gm)	nutrients	dietary interview	2	1	1	> BY & Bonf.	iron	dietary interview	39177	1	Dietary Interview+Behavior	1
expo	DRXTS040	LBXSKSI	-0.00260043	0.00535414	0.712164	0.889818	-0.485686	0.189182	0.189182	0	2	2	-3	-2	-0.00171046	0.0126752	-0.134946	0.894576	2.26765e-06	0.0669572	11376	-0.00171046	0.894576	0.0126752	-0.134946	Potassium (mmol/L)	biochemistry	electrolyte	SFA 4:0 (Butanoic) (gm)	nutrients	dietary interview	2	1	1	> BY & Bonf.	electrolyte	dietary interview	39177	1	Dietary Interview+Behavior	1
expo	DRXTS040	LBXSNASI	-0.0364362	0.0168811	0.276206	0.109223	-2.15841	1.33257	1.33257	0.249572	2	2	-9	-2	-0.0326637	0.013995	-2.33396	0.0350169	0.00082695	0.0447201	11376	-0.0326637	0.0350169	0.013995	-2.33396	Sodium (mmol/L)	biochemistry	electrolyte	SFA 4:0 (Butanoic) (gm)	nutrients	dietary interview	2	1	1	> BY & Bonf.	electrolyte	dietary interview	39177	1	Dietary Interview+Behavior	1
expo	DRXTS040	LBXSOSSI	-0.0210061	0.0151372	0.39752	0.29473	-1.38772	1.33705	1.33705	0.252087	2	2	-9	-2	-0.0182838	0.0136122	-1.34319	0.200581	0.000259108	0.126223	11376	-0.0182838	0.200581	0.0136122	-1.34319	Osmolality (mmol/Kg)	biochemistry	electrolyte	SFA 4:0 (Butanoic) (gm)	nutrients	dietary interview	2	1	1	> BY & Bonf.	electrolyte	dietary interview	39177	1	Dietary Interview+Behavior	1
expo	DRXTS040	LBXSTP	-0.0196234	0.0290951	0.622244	0.358803	-0.674458	3.37938	3.37938	0.704088	2	2	-9	-2	-0.0244178	0.0151576	-1.61093	0.129504	0.000462256	0.112969	11373	-0.0244178	0.129504	0.0151576	-1.61093	Total protein (g/dL)	biochemistry	liver/kidney	SFA 4:0 (Butanoic) (gm)	nutrients	dietary interview	2	1	1	> BY & Bonf.	kidney	dietary interview	39177	1	Dietary Interview+Behavior	1
expo	DRXTS040	LBXSTR	0.0217912	0.00745784	0.209923	0.269476	2.92192	0.350026	0.350026	0	2	2	7	2	0.0169283	0.0165628	1.02207	0.324087	0.000222113	0.0610171	11377	0.0169283	0.324087	0.0165628	1.02207	Triglycerides (mg/dL)	biochemistry	lipids	SFA 4:0 (Butanoic) (gm)	nutrients	dietary interview	2	1	1	> BY & Bonf.	lipids	dietary interview	39177	1	Dietary Interview+Behavior	1
expo	DRXTS040	LBXSUA	-0.0428955	0.0318259	0.406369	0.0168742	-1.34782	7.79966	7.79966	0.871789	2	2	-9	-2	-0.0411611	0.0126354	-3.2576	0.00572548	0.00131317	0.241384	11376	-0.0411611	0.00572548	0.0126354	-3.2576	Uric acid (mg/dL)	biochemistry	kidney	SFA 4:0 (Butanoic) (gm)	nutrients	dietary interview	2	0.35646	1	> BY & Bonf.	kidney	dietary interview	39177	1	Dietary Interview+Behavior	0.093288
expo	DRXTS060	LBXFSH	-0.0162846	0.00308814	0.119309	0.652526	-5.27327	0.0140774	0.0140774	0	2	2	-9	-2	-0.0164039	0.0274011	-0.598656	0.558335	0.000214057	0.327874	1544	-0.0164039	0.558335	0.0274011	-0.598656	Follicle stimulating hormone (mIU/mL)	biochemistry	hormone	SFA 6:0 (Hexanoic) (gm)	nutrients	dietary interview	2	1	1	> BY & Bonf.	hormone	dietary interview	39177	1	Dietary Interview+Behavior	1
expo	DRXTS060	LBXLH	-0.0692965	0.00701946	0.0642679	0.219144	-9.87204	0.0315252	0.0315252	0	2	2	-9	-2	-0.0763407	0.0454887	-1.67823	0.114008	0.00466854	0.201593	1544	-0.0763407	0.114008	0.0454887	-1.67823	Luteinizing hormone (mIU/mL)	biochemistry	hormone	SFA 6:0 (Hexanoic) (gm)	nutrients	dietary interview	2	1	1	> BY & Bonf.	hormone	dietary interview	39177	1	Dietary Interview+Behavior	1
expo	DRXTS060	LBXSAL	-0.0456055	0.00159709	0.0222851	0.0191759	-28.5553	0.0135964	0.0135964	0	2	2	-9	-2	-0.0373487	0.0130842	-2.85447	0.012737	0.00109366	0.273556	11376	-0.0373487	0.012737	0.0130842	-2.85447	Albumin (g/dL)	biochemistry	liver/kidney	SFA 6:0 (Hexanoic) (gm)	nutrients	dietary interview	2	0.664445	1	> BY & Bonf.	kidney	dietary interview	39177	1	Dietary Interview+Behavior	0.246721
expo	DRXTS060	LBXSASSI	-0.00665875	0.0210577	0.805026	0.6135	-0.316214	2.00649	2.00649	0.501618	2	2	-9	-2	-0.0133369	0.0146785	-0.908602	0.378936	0.000139457	0.0288794	11376	-0.0133369	0.378936	0.0146785	-0.908602	Aspartate aminotransferase AST (U/L)	biochemistry	liver	SFA 6:0 (Hexanoic) (gm)	nutrients	dietary interview	2	1	1	> BY & Bonf.	liver	dietary interview	39177	1	Dietary Interview+Behavior	1
expo	DRXTS060	LBXSATSI	0.00571628	0.00136355	0.149073	0.768089	4.19219	0.0121864	0.0121864	0	2	2	-1	0	0.00172728	0.016854	0.102485	0.919825	2.33913e-06	0.0312956	11376	0.00172728	0.919825	0.016854	0.102485	Alanine aminotransferase ALT (U/L)	biochemistry	liver	SFA 6:0 (Hexanoic) (gm)	nutrients	dietary interview	2	1	1	> BY & Bonf.	liver	dietary interview	39177	1	Dietary Interview+Behavior	1
expo	DRXTS060	LBXSBU	0.025446	0.00190716	0.0476252	0.220123	13.3424	0.0168691	0.0168691	0	2	2	7	2	0.0268418	0.0152711	1.75769	0.100635	0.000564875	0.221712	11376	0.0268418	0.100635	0.0152711	1.75769	Blood urea nitrogen (mg/dL)	biochemistry	kidney	SFA 6:0 (Hexanoic) (gm)	nutrients	dietary interview	2	1	1	> BY & Bonf.	kidney	dietary interview	39177	1	Dietary Interview+Behavior	1
expo	DRXTS060	LBXSC3SI	-0.0351643	0.00974327	0.172077	0.142407	-3.60909	0.312041	0.312041	0	2	2	-9	-2	-0.0326108	0.0175636	-1.85673	0.0845149	0.000833785	0.0783174	11376	-0.0326108	0.0845149	0.0175636	-1.85673	Bicarbonate (mmol/L)	biochemistry	electrolyte	SFA 6:0 (Hexanoic) (gm)	nutrients	dietary interview	2	1	1	> BY & Bonf.	electrolyte	dietary interview	39177	1	Dietary Interview+Behavior	1
expo	DRXTS060	LBXSCA	0.00596688	0.00847625	0.609514	0.655614	0.703953	0.557516	0.557516	0	2	2	7	2	0.0114478	0.0114211	1.00234	0.333189	0.000102749	0.0710368	11376	0.0114478	0.333189	0.0114211	1.00234	Total calcium (mg/dL)	biochemistry	bone	SFA 6:0 (Hexanoic) (gm)	nutrients	dietary interview	2	1	1	> BY & Bonf.	bone	dietary interview	39177	1	Dietary Interview+Behavior	1
expo	DRXTS060	LBXSCH	0.0490027	0.0161322	0.202468	0.00298449	3.03757	2.03869	2.03869	0.50949	2	2	9	2	0.0411311	0.0118444	3.47261	0.00373303	0.00132639	0.168843	11378	0.0411311	0.00373303	0.0118444	3.47261	Cholesterol (mg/dL)	biochemistry	lipids	SFA 6:0 (Hexanoic) (gm)	nutrients	dietary interview	2	0.254503	1	> BY & Bonf.	lipids	dietary interview	39177	1	Dietary Interview+Behavior	0.108002
expo	DRXTS060	LBXSCLSI	0.0164322	0.00235223	0.0905159	0.508858	6.98578	0.0205322	0.0205322	0	2	2	9	2	0.00908716	0.0159377	0.570167	0.577601	6.47381e-05	0.0255924	11370	0.00908716	0.577601	0.0159377	0.570167	Chloride (mmol/L)	biochemistry	electrolyte	SFA 6:0 (Hexanoic) (gm)	nutrients	dietary interview	2	1	1	> BY & Bonf.	electrolyte	dietary interview	39177	1	Dietary Interview+Behavior	1
expo	DRXTS060	LBXSGB	0.00634624	0.0288746	0.86227	0.816272	0.219786	4.11541	4.11541	0.757011	2	2	-3	0	-0.00153712	0.014918	-0.103038	0.919394	1.85307e-06	0.144984	11373	-0.00153712	0.919394	0.014918	-0.103038	Globulin (g/dL)	biochemistry	immunity	SFA 6:0 (Hexanoic) (gm)	nutrients	dietary interview	2	1	1	> BY & Bonf.	liver	dietary interview	39177	1	Dietary Interview+Behavior	1
expo	DRXTS060	LBXSGL	-0.0071179	0.0086752	0.562573	0.713438	-0.820488	0.25729	0.25729	0	2	2	-9	-2	-0.0063187	0.0189084	-0.334175	0.743201	3.1303e-05	0.0808616	11377	-0.0063187	0.743201	0.0189084	-0.334175	Glucose, serum (mg/dL)	biochemistry	metabolic	SFA 6:0 (Hexanoic) (gm)	nutrients	dietary interview	2	1	1	> BY & Bonf.	metabolic	dietary interview	39177	1	Dietary Interview+Behavior	1
expo	DRXTS060	LBXSGTSI	-0.0454346	0.0249934	0.320167	0.0111938	-1.81786	3.54276	3.54276	0.717734	2	2	-9	-2	-0.0541235	0.0140668	-3.84762	0.00177587	0.00229669	0.0572639	11376	-0.0541235	0.00177587	0.0140668	-3.84762	Gamma glutamyl transferase (U/L)	biochemistry	liver	SFA 6:0 (Hexanoic) (gm)	nutrients	dietary interview	2	0.140735	1	> BY & Bonf.	liver	dietary interview	39177	1	Dietary Interview+Behavior	0.0598136
expo	DRXTS060	LBXSIR	-0.0236894	0.00956366	0.244272	0.317089	-2.47702	0.356853	0.356853	0	2	2	-9	-2	-0.0233762	0.0173333	-1.34863	0.198869	0.000428427	0.0453203	11375	-0.0233762	0.198869	0.0173333	-1.34863	Iron, refigerated (ug/dL)	blood	iron	SFA 6:0 (Hexanoic) (gm)	nutrients	dietary interview	2	1	1	> BY & Bonf.	iron	dietary interview	39177	1	Dietary Interview+Behavior	1
expo	DRXTS060	LBXSKSI	0.00358397	0.00034968	0.0619175	0.847564	10.2493	0.000697604	0.000697604	0	2	2	5	2	0.00542043	0.0129846	0.417451	0.68268	2.30355e-05	0.0669941	11376	0.00542043	0.68268	0.0129846	0.417451	Potassium (mmol/L)	biochemistry	electrolyte	SFA 6:0 (Hexanoic) (gm)	nutrients	dietary interview	2	1	1	> BY & Bonf.	electrolyte	dietary interview	39177	1	Dietary Interview+Behavior	1
expo	DRXTS060	LBXSNASI	-0.0297037	0.0112121	0.229774	0.204361	-2.64927	0.522573	0.522573	0	2	2	-9	-2	-0.0281135	0.0149626	-1.87892	0.0812356	0.00061967	0.0446723	11376	-0.0281135	0.0812356	0.0149626	-1.87892	Sodium (mmol/L)	biochemistry	electrolyte	SFA 6:0 (Hexanoic) (gm)	nutrients	dietary interview	2	1	1	> BY & Bonf.	electrolyte	dietary interview	39177	1	Dietary Interview+Behavior	1
expo	DRXTS060	LBXSOSSI	-0.0207407	0.00594018	0.177576	0.316561	-3.4916	0.169974	0.169974	0	2	2	-9	-2	-0.0188257	0.014641	-1.28582	0.219369	0.000277863	0.126482	11376	-0.0188257	0.219369	0.014641	-1.28582	Osmolality (mmol/Kg)	biochemistry	electrolyte	SFA 6:0 (Hexanoic) (gm)	nutrients	dietary interview	2	1	1	> BY & Bonf.	electrolyte	dietary interview	39177	1	Dietary Interview+Behavior	1
expo	DRXTS060	LBXSTP	-0.0307696	0.0255211	0.440812	0.162542	-1.20566	2.82355	2.82355	0.645836	2	2	-9	-2	-0.0282998	0.0145654	-1.94294	0.07241	0.000628114	0.113361	11373	-0.0282998	0.07241	0.0145654	-1.94294	Total protein (g/dL)	biochemistry	liver/kidney	SFA 6:0 (Hexanoic) (gm)	nutrients	dietary interview	2	1	1	> BY & Bonf.	kidney	dietary interview	39177	1	Dietary Interview+Behavior	1
expo	DRXTS060	LBXSTR	0.014696	0.000423691	0.0183489	0.389871	34.6856	0.00128035	0.00128035	0	2	2	5	0	0.016812	0.0149789	1.12238	0.280582	0.000221599	0.0610222	11377	0.016812	0.280582	0.0149789	1.12238	Triglycerides (mg/dL)	biochemistry	lipids	SFA 6:0 (Hexanoic) (gm)	nutrients	dietary interview	2	1	1	> BY & Bonf.	lipids	dietary interview	39177	1	Dietary Interview+Behavior	1
expo	DRXTS060	LBXSUA	-0.0366015	0.029731	0.434296	0.0318186	-1.23109	6.17819	6.17819	0.83814	2	2	-9	-2	-0.0421191	0.013122	-3.2098	0.00629664	0.00139088	0.242852	11376	-0.0421191	0.00629664	0.013122	-3.2098	Uric acid (mg/dL)	biochemistry	kidney	SFA 6:0 (Hexanoic) (gm)	nutrients	dietary interview	2	0.384352	1	> BY & Bonf.	kidney	dietary interview	39177	1	Dietary Interview+Behavior	0.101859
expo	DRXTS080	LBXFSH	-0.0218519	0.0250555	0.543412	0.471662	-0.872139	1.04107	1.04107	0.0394497	2	2	-9	-2	-0.020475	0.0266289	-0.7689	0.45389	0.000334673	0.32763	1544	-0.020475	0.45389	0.0266289	-0.7689	Follicle stimulating hormone (mIU/mL)	biochemistry	hormone	SFA 8:0 (Octanoic) (gm)	nutrients	dietary interview	2	1	1	> BY & Bonf.	hormone	dietary interview	39177	1	Dietary Interview+Behavior	1
expo	DRXTS080	LBXLH	-0.0581869	0.0178465	0.189459	0.218199	-3.26041	0.26105	0.26105	0	2	2	-9	-2	-0.0677254	0.0416761	-1.62504	0.124975	0.00367923	0.201225	1544	-0.0677254	0.124975	0.0416761	-1.62504	Luteinizing hormone (mIU/mL)	biochemistry	hormone	SFA 8:0 (Octanoic) (gm)	nutrients	dietary interview	2	1	1	> BY & Bonf.	hormone	dietary interview	39177	1	Dietary Interview+Behavior	1
expo	DRXTS080	LBXSAL	-0.0516766	0.00311549	0.0383342	0.00498121	-16.587	0.0651526	0.0651526	0	2	2	-9	-2	-0.0425456	0.0125225	-3.39752	0.0043342	0.00142396	0.27328	11376	-0.0425456	0.0043342	0.0125225	-3.39752	Albumin (g/dL)	biochemistry	liver/kidney	SFA 8:0 (Octanoic) (gm)	nutrients	dietary interview	2	0.286771	1	> BY & Bonf.	kidney	dietary interview	39177	1	Dietary Interview+Behavior	0.0965647
expo	DRXTS080	LBXSASSI	-0.00533294	0.0192819	0.828219	0.549712	-0.276578	1.93989	1.93989	0.484508	2	2	-9	-2	-0.0193951	0.0161177	-1.20334	0.248797	0.00029592	0.0287519	11376	-0.0193951	0.248797	0.0161177	-1.20334	Aspartate aminotransferase AST (U/L)	biochemistry	liver	SFA 8:0 (Octanoic) (gm)	nutrients	dietary interview	2	1	1	> BY & Bonf.	liver	dietary interview	39177	1	Dietary Interview+Behavior	1
expo	DRXTS080	LBXSATSI	0.00508087	0.00275501	0.316311	0.845547	1.84423	0.0339482	0.0339482	0	2	2	1	0	0.000297424	0.0213237	0.0139481	0.989068	6.9589e-08	0.0313142	11376	0.000297424	0.989068	0.0213237	0.0139481	Alanine aminotransferase ALT (U/L)	biochemistry	liver	SFA 8:0 (Octanoic) (gm)	nutrients	dietary interview	2	1	1	> BY & Bonf.	liver	dietary interview	39177	1	Dietary Interview+Behavior	1
expo	DRXTS080	LBXSBU	0.00404117	0.0147063	0.829276	0.767653	0.274792	0.912605	0.912605	0	2	2	3	0	0.00668344	0.0159912	0.417946	0.682326	3.5139e-05	0.221375	11376	0.00668344	0.682326	0.0159912	0.417946	Blood urea nitrogen (mg/dL)	biochemistry	kidney	SFA 8:0 (Octanoic) (gm)	nutrients	dietary interview	2	1	1	> BY & Bonf.	kidney	dietary interview	39177	1	Dietary Interview+Behavior	1
expo	DRXTS080	LBXSC3SI	-0.0349345	0.0102325	0.181395	0.091842	-3.41409	0.45305	0.45305	0	2	2	-9	-2	-0.033032	0.0152661	-2.16374	0.0482647	0.000858336	0.0782751	11376	-0.033032	0.0482647	0.0152661	-2.16374	Bicarbonate (mmol/L)	biochemistry	electrolyte	SFA 8:0 (Octanoic) (gm)	nutrients	dietary interview	2	1	1	> BY & Bonf.	electrolyte	dietary interview	39177	1	Dietary Interview+Behavior	0.775206
expo	DRXTS080	LBXSCA	0.0094093	0.0176473	0.688156	0.5294	0.533187	1.84345	1.84345	0.457538	2	2	9	2	0.0138519	0.0131189	1.05587	0.308907	0.00015094	0.0712197	11376	0.0138519	0.308907	0.0131189	1.05587	Total calcium (mg/dL)	biochemistry	bone	SFA 8:0 (Octanoic) (gm)	nutrients	dietary interview	2	1	1	> BY & Bonf.	bone	dietary interview	39177	1	Dietary Interview+Behavior	1
expo	DRXTS080	LBXSCH	0.0539666	0.00523962	0.0616164	0.000205992	10.2997	0.260722	0.260722	0	2	2	9	2	0.0505636	0.0105427	4.79609	0.000284649	0.00201124	0.16873	11378	0.0505636	0.000284649	0.0105427	4.79609	Cholesterol (mg/dL)	biochemistry	lipids	SFA 8:0 (Octanoic) (gm)	nutrients	dietary interview	2	0.0308741	1	BY<0.05	lipids	dietary interview	39177	1	Dietary Interview+Behavior	0.0117863
expo	DRXTS080	LBXSCLSI	0.020825	0.00600098	0.178611	0.425003	3.47027	0.121421	0.121421	0	2	2	9	2	0.0118653	0.016717	0.709778	0.489495	0.000110745	0.025518	11370	0.0118653	0.489495	0.016717	0.709778	Chloride (mmol/L)	biochemistry	electrolyte	SFA 8:0 (Octanoic) (gm)	nutrients	dietary interview	2	1	1	> BY & Bonf.	electrolyte	dietary interview	39177	1	Dietary Interview+Behavior	1
expo	DRXTS080	LBXSGB	0.0120705	0.0286963	0.746521	0.696848	0.42063	5.66092	5.66092	0.82335	2	2	-3	0	-0.00521247	0.0147453	-0.353501	0.728979	2.13784e-05	0.145251	11373	-0.00521247	0.728979	0.0147453	-0.353501	Globulin (g/dL)	biochemistry	immunity	SFA 8:0 (Octanoic) (gm)	nutrients	dietary interview	2	1	1	> BY & Bonf.	liver	dietary interview	39177	1	Dietary Interview+Behavior	1
expo	DRXTS080	LBXSGL	-0.0163139	0.00747084	0.27339	0.557697	-2.18367	0.181691	0.181691	0	2	2	-9	-2	-0.0113164	0.0188894	-0.599089	0.558684	0.000100741	0.08082	11377	-0.0113164	0.558684	0.0188894	-0.599089	Glucose, serum (mg/dL)	biochemistry	metabolic	SFA 8:0 (Octanoic) (gm)	nutrients	dietary interview	2	1	1	> BY & Bonf.	metabolic	dietary interview	39177	1	Dietary Interview+Behavior	1
expo	DRXTS080	LBXSGTSI	-0.0421384	0.022854	0.316371	0.034259	-1.84381	2.37692	2.37692	0.579288	2	2	-9	-2	-0.0490681	0.0152074	-3.22659	0.00608981	0.00189403	0.0582426	11376	-0.0490681	0.00608981	0.0152074	-3.22659	Gamma glutamyl transferase (U/L)	biochemistry	liver	SFA 8:0 (Octanoic) (gm)	nutrients	dietary interview	2	0.374292	1	> BY & Bonf.	liver	dietary interview	39177	1	Dietary Interview+Behavior	0.165573
expo	DRXTS080	LBXSIR	-0.0258407	0.0110289	0.25681	0.264282	-2.34301	0.522475	0.522475	0	2	2	-9	-2	-0.0250288	0.0162099	-1.54404	0.144877	0.000492799	0.0452897	11375	-0.0250288	0.144877	0.0162099	-1.54404	Iron, refigerated (ug/dL)	blood	iron	SFA 8:0 (Octanoic) (gm)	nutrients	dietary interview	2	1	1	> BY & Bonf.	iron	dietary interview	39177	1	Dietary Interview+Behavior	1
expo	DRXTS080	LBXSKSI	0.0109828	0.00279565	0.15868	0.570442	3.92855	0.0502545	0.0502545	0	2	2	7	2	0.0124812	0.013029	0.957954	0.354338	0.000122546	0.0670707	11376	0.0124812	0.354338	0.013029	0.957954	Potassium (mmol/L)	biochemistry	electrolyte	SFA 8:0 (Octanoic) (gm)	nutrients	dietary interview	2	1	1	> BY & Bonf.	electrolyte	dietary interview	39177	1	Dietary Interview+Behavior	1
expo	DRXTS080	LBXSNASI	-0.0272206	0.00420851	0.097653	0.190307	-6.46799	0.0913481	0.0913481	0	2	2	-9	-2	-0.0264185	0.0141345	-1.86908	0.0826753	0.000549043	0.0444761	11376	-0.0264185	0.0826753	0.0141345	-1.86908	Sodium (mmol/L)	biochemistry	electrolyte	SFA 8:0 (Octanoic) (gm)	nutrients	dietary interview	2	1	1	> BY & Bonf.	electrolyte	dietary interview	39177	1	Dietary Interview+Behavior	1
expo	DRXTS080	LBXSOSSI	-0.0293429	0.00962169	0.201717	0.174235	-3.04966	0.456324	0.456324	0	2	2	-9	-2	-0.02623	0.014357	-1.82699	0.0890943	0.000541234	0.126044	11376	-0.02623	0.0890943	0.014357	-1.82699	Osmolality (mmol/Kg)	biochemistry	electrolyte	SFA 8:0 (Octanoic) (gm)	nutrients	dietary interview	2	1	1	> BY & Bonf.	electrolyte	dietary interview	39177	1	Dietary Interview+Behavior	1
expo	DRXTS080	LBXSTP	-0.0393981	0.0304591	0.418978	0.063279	-1.29348	4.88191	4.88191	0.795162	2	2	-9	-2	-0.0352736	0.0134707	-2.61854	0.0202333	0.00097901	0.112835	11373	-0.0352736	0.0202333	0.0134707	-2.61854	Total protein (g/dL)	biochemistry	liver/kidney	SFA 8:0 (Octanoic) (gm)	nutrients	dietary interview	2	0.948884	1	> BY & Bonf.	kidney	dietary interview	39177	1	Dietary Interview+Behavior	0.413207
expo	DRXTS080	LBXSTR	0.0185584	0.00206984	0.0707107	0.368916	8.96611	0.019857	0.019857	0	2	2	7	2	0.0217924	0.0156724	1.3905	0.186088	0.000373591	0.0610905	11377	0.0217924	0.186088	0.0156724	1.3905	Triglycerides (mg/dL)	biochemistry	lipids	SFA 8:0 (Octanoic) (gm)	nutrients	dietary interview	2	1	1	> BY & Bonf.	lipids	dietary interview	39177	1	Dietary Interview+Behavior	1
expo	DRXTS080	LBXSUA	-0.0473069	0.0209861	0.26581	0.00984776	-2.2542	3.17234	3.17234	0.684775	2	2	-9	-2	-0.0440973	0.0132477	-3.32866	0.00497056	0.00152972	0.242101	11376	-0.0440973	0.00497056	0.0132477	-3.32866	Uric acid (mg/dL)	biochemistry	kidney	SFA 8:0 (Octanoic) (gm)	nutrients	dietary interview	2	0.319374	1	> BY & Bonf.	kidney	dietary interview	39177	1	Dietary Interview+Behavior	0.0824765
expo	DRXTS100	LBXFSH	-0.0203303	0.0188831	0.476517	0.625363	-1.07664	0.441742	0.441742	0	2	2	-9	-2	-0.0294244	0.0303518	-0.969446	0.347696	0.000664173	0.327943	1544	-0.0294244	0.347696	0.0303518	-0.969446	Follicle stimulating hormone (mIU/mL)	biochemistry	hormone	SFA 10:0 (Decanoic) (gm)	nutrients	dietary interview	2	1	1	> BY & Bonf.	hormone	dietary interview	39177	1	Dietary Interview+Behavior	1
expo	DRXTS100	LBXLH	-0.0658137	0.0182721	0.172405	0.286984	-3.60188	0.194527	0.194527	0	2	2	-9	-2	-0.0748186	0.0452093	-1.65494	0.118704	0.00432073	0.202068	1544	-0.0748186	0.118704	0.0452093	-1.65494	Luteinizing hormone (mIU/mL)	biochemistry	hormone	SFA 10:0 (Decanoic) (gm)	nutrients	dietary interview	2	1	1	> BY & Bonf.	hormone	dietary interview	39177	1	Dietary Interview+Behavior	1
expo	DRXTS100	LBXSAL	-0.0504149	0.0128382	0.158741	0.0160994	-3.92696	0.878571	0.878571	0	2	2	-9	-2	-0.0415431	0.0129406	-3.2103	0.00629036	0.00130173	0.273795	11376	-0.0415431	0.00629036	0.0129406	-3.2103	Albumin (g/dL)	biochemistry	liver/kidney	SFA 10:0 (Decanoic) (gm)	nutrients	dietary interview	2	0.38403	1	> BY & Bonf.	kidney	dietary interview	39177	1	Dietary Interview+Behavior	0.132048
expo	DRXTS100	LBXSASSI	-0.0098855	0.0209297	0.719085	0.438271	-0.472321	2.04511	2.04511	0.511028	2	2	-9	-2	-0.0231842	0.0166612	-1.39151	0.185786	0.000405425	0.0286402	11376	-0.0231842	0.185786	0.0166612	-1.39151	Aspartate aminotransferase AST (U/L)	biochemistry	liver	SFA 10:0 (Decanoic) (gm)	nutrients	dietary interview	2	1	1	> BY & Bonf.	liver	dietary interview	39177	1	Dietary Interview+Behavior	1
expo	DRXTS100	LBXSATSI	-0.00808282	0.00110675	0.0866313	0.730608	-7.30319	0.00501236	0.00501236	0	2	2	-9	-2	-0.00724066	0.0204218	-0.354556	0.728206	3.95441e-05	0.0311009	11376	-0.00724066	0.728206	0.0204218	-0.354556	Alanine aminotransferase ALT (U/L)	biochemistry	liver	SFA 10:0 (Decanoic) (gm)	nutrients	dietary interview	2	1	1	> BY & Bonf.	liver	dietary interview	39177	1	Dietary Interview+Behavior	1
expo	DRXTS100	LBXSBU	0.0163752	0.00735058	0.268607	0.435059	2.22774	0.210436	0.210436	0	2	2	7	2	0.0210807	0.0167805	1.25626	0.229582	0.000335193	0.221304	11376	0.0210807	0.229582	0.0167805	1.25626	Blood urea nitrogen (mg/dL)	biochemistry	kidney	SFA 10:0 (Decanoic) (gm)	nutrients	dietary interview	2	1	1	> BY & Bonf.	kidney	dietary interview	39177	1	Dietary Interview+Behavior	1
expo	DRXTS100	LBXSC3SI	-0.0344224	0.0130621	0.230889	0.0993448	-2.63529	0.738499	0.738499	0	2	2	-9	-2	-0.0339555	0.0153083	-2.21811	0.0435931	0.000869653	0.0788214	11376	-0.0339555	0.0435931	0.0153083	-2.21811	Bicarbonate (mmol/L)	biochemistry	electrolyte	SFA 10:0 (Decanoic) (gm)	nutrients	dietary interview	2	1	1	> BY & Bonf.	electrolyte	dietary interview	39177	1	Dietary Interview+Behavior	0.721579
expo	DRXTS100	LBXSCA	0.00166157	0.0197052	0.946446	0.701171	0.0843217	2.69841	2.69841	0.629411	2	2	1	0	0.00959947	0.0122609	0.78293	0.44671	6.95055e-05	0.0712794	11376	0.00959947	0.44671	0.0122609	0.78293	Total calcium (mg/dL)	biochemistry	bone	SFA 10:0 (Decanoic) (gm)	nutrients	dietary interview	2	1	1	> BY & Bonf.	bone	dietary interview	39177	1	Dietary Interview+Behavior	1
expo	DRXTS100	LBXSCH	0.0415781	0.0112065	0.167604	0.00533767	3.71018	1.0521	1.0521	0.0495169	2	2	9	2	0.042923	0.0110329	3.89047	0.00163208	0.00138965	0.16834	11378	0.042923	0.00163208	0.0110329	3.89047	Cholesterol (mg/dL)	biochemistry	lipids	SFA 10:0 (Decanoic) (gm)	nutrients	dietary interview	2	0.131454	1	> BY & Bonf.	lipids	dietary interview	39177	1	Dietary Interview+Behavior	0.0545635
expo	DRXTS100	LBXSCLSI	0.00782177	0.00175004	0.140129	0.735353	4.46949	0.0115735	0.0115735	0	2	2	9	2	0.00529386	0.0158382	0.334246	0.743148	2.11368e-05	0.0257017	11370	0.00529386	0.743148	0.0158382	0.334246	Chloride (mmol/L)	biochemistry	electrolyte	SFA 10:0 (Decanoic) (gm)	nutrients	dietary interview	2	1	1	> BY & Bonf.	electrolyte	dietary interview	39177	1	Dietary Interview+Behavior	1
expo	DRXTS100	LBXSGB	0.00863203	0.022354	0.765398	0.769155	0.386152	3.01972	3.01972	0.668843	2	2	-3	0	-0.00438811	0.0148157	-0.29618	0.77144	1.45275e-05	0.143911	11373	-0.00438811	0.77144	0.0148157	-0.29618	Globulin (g/dL)	biochemistry	immunity	SFA 10:0 (Decanoic) (gm)	nutrients	dietary interview	2	1	1	> BY & Bonf.	liver	dietary interview	39177	1	Dietary Interview+Behavior	1
expo	DRXTS100	LBXSGL	-0.00453874	0.00337873	0.407386	0.812062	-1.34333	0.0452116	0.0452116	0	2	2	-9	-2	-0.000976626	0.0177323	-0.0550762	0.956856	7.19418e-07	0.0813002	11377	-0.000976626	0.956856	0.0177323	-0.0550762	Glucose, serum (mg/dL)	biochemistry	metabolic	SFA 10:0 (Decanoic) (gm)	nutrients	dietary interview	2	1	1	> BY & Bonf.	metabolic	dietary interview	39177	1	Dietary Interview+Behavior	1
expo	DRXTS100	LBXSGTSI	-0.0323276	0.0257939	0.428734	0.024014	-1.2533	4.94969	4.94969	0.797967	2	2	-9	-2	-0.0465626	0.0132952	-3.50222	0.00351966	0.00163531	0.0579219	11376	-0.0465626	0.00351966	0.0132952	-3.50222	Gamma glutamyl transferase (U/L)	biochemistry	liver	SFA 10:0 (Decanoic) (gm)	nutrients	dietary interview	2	0.243068	1	> BY & Bonf.	liver	dietary interview	39177	1	Dietary Interview+Behavior	0.102486
expo	DRXTS100	LBXSIR	-0.0256316	0.0170721	0.374065	0.381892	-1.50137	0.864846	0.864846	0	2	2	-7	-2	-0.0235747	0.0185413	-1.27147	0.224279	0.000419195	0.0452729	11375	-0.0235747	0.224279	0.0185413	-1.27147	Iron, refigerated (ug/dL)	blood	iron	SFA 10:0 (Decanoic) (gm)	nutrients	dietary interview	2	1	1	> BY & Bonf.	iron	dietary interview	39177	1	Dietary Interview+Behavior	1
expo	DRXTS100	LBXSKSI	0.0172968	0.000981684	0.0360927	0.352184	17.6196	0.00599574	0.00599574	0	2	2	9	2	0.0190973	0.0124851	1.52961	0.14839	0.000275086	0.0668932	11376	0.0190973	0.14839	0.0124851	1.52961	Potassium (mmol/L)	biochemistry	electrolyte	SFA 10:0 (Decanoic) (gm)	nutrients	dietary interview	2	1	1	> BY & Bonf.	electrolyte	dietary interview	39177	1	Dietary Interview+Behavior	1
expo	DRXTS100	LBXSNASI	-0.0300181	0.0232634	0.419721	0.163948	-1.29036	2.77082	2.77082	0.639096	2	2	-9	-2	-0.0332055	0.0136591	-2.43102	0.0290857	0.000831657	0.0449066	11376	-0.0332055	0.0290857	0.0136591	-2.43102	Sodium (mmol/L)	biochemistry	electrolyte	SFA 10:0 (Decanoic) (gm)	nutrients	dietary interview	2	1	1	> BY & Bonf.	electrolyte	dietary interview	39177	1	Dietary Interview+Behavior	1
expo	DRXTS100	LBXSOSSI	-0.022282	0.0208942	0.479544	0.316466	-1.06642	2.05078	2.05078	0.512381	2	2	-9	-2	-0.0235335	0.0142074	-1.65643	0.119866	0.000417734	0.126882	11376	-0.0235335	0.119866	0.0142074	-1.65643	Osmolality (mmol/Kg)	biochemistry	electrolyte	SFA 10:0 (Decanoic) (gm)	nutrients	dietary interview	2	1	1	> BY & Bonf.	electrolyte	dietary interview	39177	1	Dietary Interview+Behavior	1
expo	DRXTS100	LBXSTP	-0.0261947	0.0312878	0.55626	0.176348	-0.837217	4.68626	4.68626	0.78661	2	2	-9	-2	-0.0339622	0.0144617	-2.34842	0.0340657	0.000870218	0.112621	11373	-0.0339622	0.0340657	0.0144617	-2.34842	Total protein (g/dL)	biochemistry	liver/kidney	SFA 10:0 (Decanoic) (gm)	nutrients	dietary interview	2	1	1	> BY & Bonf.	kidney	dietary interview	39177	1	Dietary Interview+Behavior	0.63271
expo	DRXTS100	LBXSTR	0.0160804	0.00842074	0.307105	0.506289	1.90962	0.225461	0.225461	0	2	2	7	2	0.016363	0.0184084	0.888888	0.389081	0.000201954	0.0609943	11377	0.016363	0.389081	0.0184084	0.888888	Triglycerides (mg/dL)	biochemistry	lipids	SFA 10:0 (Decanoic) (gm)	nutrients	dietary interview	2	1	1	> BY & Bonf.	lipids	dietary interview	39177	1	Dietary Interview+Behavior	1
expo	DRXTS100	LBXSUA	-0.0621714	0.0199544	0.197716	0.00117014	-3.11568	3.0573	3.0573	0.672914	2	2	-9	-2	-0.0512802	0.0136693	-3.75149	0.00214706	0.00198347	0.24149	11376	-0.0512802	0.00214706	0.0136693	-3.75149	Uric acid (mg/dL)	biochemistry	kidney	SFA 10:0 (Decanoic) (gm)	nutrients	dietary interview	2	0.16399	1	> BY & Bonf.	kidney	dietary interview	39177	1	Dietary Interview+Behavior	0.0397144
expo	DRXTS120	LBXFSH	-0.038223	0.00854139	0.139961	0.279562	-4.47503	0.133437	0.133437	0	2	2	-9	-2	-0.0336214	0.0282316	-1.19091	0.252193	0.000894241	0.327075	1544	-0.0336214	0.252193	0.0282316	-1.19091	Follicle stimulating hormone (mIU/mL)	biochemistry	hormone	SFA 12:0 (Dodecanoic) (gm)	nutrients	dietary interview	2	1	1	> BY & Bonf.	hormone	dietary interview	39177	1	Dietary Interview+Behavior	1
expo	DRXTS120	LBXLH	-0.050032	0.0110557	0.138451	0.344144	-4.52544	0.0904642	0.0904642	0	2	2	-9	-2	-0.0544106	0.0397733	-1.36802	0.191452	0.00235383	0.201294	1544	-0.0544106	0.191452	0.0397733	-1.36802	Luteinizing hormone (mIU/mL)	biochemistry	hormone	SFA 12:0 (Dodecanoic) (gm)	nutrients	dietary interview	2	1	1	> BY & Bonf.	hormone	dietary interview	39177	1	Dietary Interview+Behavior	1
expo	DRXTS120	LBXSAL	-0.0496247	0.00688032	0.0877063	0.00283238	-7.21256	0.413345	0.413345	0	2	2	-9	-2	-0.0410358	0.0111002	-3.69685	0.00239219	0.00129348	0.273649	11376	-0.0410358	0.00239219	0.0111002	-3.69685	Albumin (g/dL)	biochemistry	liver/kidney	SFA 12:0 (Dodecanoic) (gm)	nutrients	dietary interview	2	0.178715	1	> BY & Bonf.	kidney	dietary interview	39177	1	Dietary Interview+Behavior	0.056527
expo	DRXTS120	LBXSASSI	-0.000633372	0.0149886	0.973114	0.5097	-0.0422568	3.29064	3.29064	0.696108	2	2	-9	-2	-0.0213264	0.0132003	-1.61561	0.128483	0.000349359	0.0287965	11376	-0.0213264	0.128483	0.0132003	-1.61561	Aspartate aminotransferase AST (U/L)	biochemistry	liver	SFA 12:0 (Dodecanoic) (gm)	nutrients	dietary interview	2	1	1	> BY & Bonf.	liver	dietary interview	39177	1	Dietary Interview+Behavior	1
expo	DRXTS120	LBXSATSI	-0.00625255	0.00534433	0.450244	0.865201	-1.16994	0.132422	0.132422	0	2	2	-9	-2	0.00117184	0.0270365	0.0433428	0.96604	1.0548e-06	0.0313664	11376	0.00117184	0.96604	0.0270365	0.0433428	Alanine aminotransferase ALT (U/L)	biochemistry	liver	SFA 12:0 (Dodecanoic) (gm)	nutrients	dietary interview	2	1	1	> BY & Bonf.	liver	dietary interview	39177	1	Dietary Interview+Behavior	1
expo	DRXTS120	LBXSBU	-0.0195535	0.012561	0.363515	0.475094	-1.55668	0.627087	0.627087	0	2	2	-9	-2	-0.013661	0.0163152	-0.837319	0.416478	0.000143351	0.22137	11376	-0.013661	0.416478	0.0163152	-0.837319	Blood urea nitrogen (mg/dL)	biochemistry	kidney	SFA 12:0 (Dodecanoic) (gm)	nutrients	dietary interview	2	1	1	> BY & Bonf.	kidney	dietary interview	39177	1	Dietary Interview+Behavior	1
expo	DRXTS120	LBXSC3SI	-0.0295909	0.00814655	0.171028	0.229439	-3.63232	0.207093	0.207093	0	2	2	-9	-2	-0.0301458	0.0179026	-1.68387	0.114361	0.000698056	0.0789008	11376	-0.0301458	0.114361	0.0179026	-1.68387	Bicarbonate (mmol/L)	biochemistry	electrolyte	SFA 12:0 (Dodecanoic) (gm)	nutrients	dietary interview	2	1	1	> BY & Bonf.	electrolyte	dietary interview	39177	1	Dietary Interview+Behavior	1
expo	DRXTS120	LBXSCA	0.00118378	0.0212571	0.964584	0.774655	0.0556885	2.50742	2.50742	0.601184	2	2	1	0	0.00547781	0.0133297	0.410948	0.687331	2.30489e-05	0.0712477	11376	0.00547781	0.687331	0.0133297	0.410948	Total calcium (mg/dL)	biochemistry	bone	SFA 12:0 (Dodecanoic) (gm)	nutrients	dietary interview	2	1	1	> BY & Bonf.	bone	dietary interview	39177	1	Dietary Interview+Behavior	1
expo	DRXTS120	LBXSCH	0.043152	0.00654973	0.0958961	0.0158118	6.58836	0.264003	0.264003	0	2	2	9	2	0.0408287	0.012557	3.25145	0.0057959	0.00128046	0.16788	11378	0.0408287	0.0057959	0.012557	3.25145	Cholesterol (mg/dL)	biochemistry	lipids	SFA 12:0 (Dodecanoic) (gm)	nutrients	dietary interview	2	0.359947	1	> BY & Bonf.	lipids	dietary interview	39177	1	Dietary Interview+Behavior	0.159663
expo	DRXTS120	LBXSCLSI	0.0203869	0.00589741	0.179265	0.360861	3.45692	0.16714	0.16714	0	2	2	9	2	0.0177484	0.0149134	1.19009	0.253801	0.000241945	0.0256144	11370	0.0177484	0.253801	0.0149134	1.19009	Chloride (mmol/L)	biochemistry	electrolyte	SFA 12:0 (Dodecanoic) (gm)	nutrients	dietary interview	2	1	1	> BY & Bonf.	electrolyte	dietary interview	39177	1	Dietary Interview+Behavior	1
expo	DRXTS120	LBXSGB	-0.00757739	0.0245342	0.809297	0.664414	-0.30885	3.71171	3.71171	0.730583	2	2	-9	-2	-0.0139085	0.0130644	-1.06461	0.305069	0.0001486	0.144468	11373	-0.0139085	0.305069	0.0130644	-1.06461	Globulin (g/dL)	biochemistry	immunity	SFA 12:0 (Dodecanoic) (gm)	nutrients	dietary interview	2	1	1	> BY & Bonf.	liver	dietary interview	39177	1	Dietary Interview+Behavior	1
expo	DRXTS120	LBXSGL	-0.0171938	0.00878015	0.300573	0.488217	-1.95825	0.567857	0.567857	0	2	2	-9	-2	-0.00485073	0.0177301	-0.273587	0.788397	1.80738e-05	0.081461	11377	-0.00485073	0.788397	0.0177301	-0.273587	Glucose, serum (mg/dL)	biochemistry	metabolic	SFA 12:0 (Dodecanoic) (gm)	nutrients	dietary interview	2	1	1	> BY & Bonf.	metabolic	dietary interview	39177	1	Dietary Interview+Behavior	1
expo	DRXTS120	LBXSGTSI	-0.0209872	0.0175597	0.443541	0.192836	-1.19519	1.86713	1.86713	0.464418	2	2	-9	-2	-0.0298355	0.0141303	-2.11146	0.0531924	0.00068376	0.0597536	11376	-0.0298355	0.0531924	0.0141303	-2.11146	Gamma glutamyl transferase (U/L)	biochemistry	liver	SFA 12:0 (Dodecanoic) (gm)	nutrients	dietary interview	2	1	1	> BY & Bonf.	liver	dietary interview	39177	1	Dietary Interview+Behavior	0.915373
expo	DRXTS120	LBXSIR	-0.0402894	0.0175152	0.26107	0.167015	-2.30025	0.820838	0.820838	0	2	2	-9	-2	-0.0395366	0.0188649	-2.09578	0.0547589	0.00120069	0.0452735	11375	-0.0395366	0.0547589	0.0188649	-2.09578	Iron, refigerated (ug/dL)	blood	iron	SFA 12:0 (Dodecanoic) (gm)	nutrients	dietary interview	2	1	1	> BY & Bonf.	iron	dietary interview	39177	1	Dietary Interview+Behavior	1
expo	DRXTS120	LBXSKSI	0.0220219	0.00334107	0.0958543	0.24692	6.59127	0.0607323	0.0607323	0	2	2	9	2	0.0256294	0.0134323	1.90804	0.0771074	0.000504561	0.0668065	11376	0.0256294	0.0771074	0.0134323	1.90804	Potassium (mmol/L)	biochemistry	electrolyte	SFA 12:0 (Dodecanoic) (gm)	nutrients	dietary interview	2	1	1	> BY & Bonf.	electrolyte	dietary interview	39177	1	Dietary Interview+Behavior	1
expo	DRXTS120	LBXSNASI	-0.0259021	0.0115027	0.266058	0.242092	-2.25183	0.858778	0.858778	0	2	2	-9	-2	-0.0201739	0.0141178	-1.42897	0.174945	0.00031262	0.0448875	11376	-0.0201739	0.174945	0.0141178	-1.42897	Sodium (mmol/L)	biochemistry	electrolyte	SFA 12:0 (Dodecanoic) (gm)	nutrients	dietary interview	2	1	1	> BY & Bonf.	electrolyte	dietary interview	39177	1	Dietary Interview+Behavior	1
expo	DRXTS120	LBXSOSSI	-0.0312325	0.0202026	0.365518	0.149511	-1.54597	2.48536	2.48536	0.597644	2	2	-9	-2	-0.0248321	0.0128327	-1.93506	0.0734479	0.000473655	0.126974	11376	-0.0248321	0.0734479	0.0128327	-1.93506	Osmolality (mmol/Kg)	biochemistry	electrolyte	SFA 12:0 (Dodecanoic) (gm)	nutrients	dietary interview	2	1	1	> BY & Bonf.	electrolyte	dietary interview	39177	1	Dietary Interview+Behavior	1
expo	DRXTS120	LBXSTP	-0.0468902	0.0274	0.336662	0.023225	-1.71132	4.35581	4.35581	0.770421	2	2	-9	-2	-0.041756	0.0123061	-3.39313	0.00437225	0.00133936	0.113161	11373	-0.041756	0.00437225	0.0123061	-3.39313	Total protein (g/dL)	biochemistry	liver/kidney	SFA 12:0 (Dodecanoic) (gm)	nutrients	dietary interview	2	0.288799	1	> BY & Bonf.	kidney	dietary interview	39177	1	Dietary Interview+Behavior	0.124109
expo	DRXTS120	LBXSTR	0.00780896	0.0185092	0.745837	0.634086	0.421896	1.17452	1.17452	0.148591	2	2	7	2	0.00938237	0.0177873	0.527474	0.606123	6.76172e-05	0.0608703	11377	0.00938237	0.606123	0.0177873	0.527474	Triglycerides (mg/dL)	biochemistry	lipids	SFA 12:0 (Dodecanoic) (gm)	nutrients	dietary interview	2	1	1	> BY & Bonf.	lipids	dietary interview	39177	1	Dietary Interview+Behavior	1
expo	DRXTS120	LBXSUA	-0.0552254	0.0220484	0.241823	0.00188784	-2.50473	3.84373	3.84373	0.739836	2	2	-9	-2	-0.0473742	0.01216	-3.89591	0.00161469	0.00172393	0.241596	11376	-0.0473742	0.00161469	0.01216	-3.89591	Uric acid (mg/dL)	biochemistry	kidney	SFA 12:0 (Dodecanoic) (gm)	nutrients	dietary interview	2	0.130258	1	> BY & Bonf.	kidney	dietary interview	39177	1	Dietary Interview+Behavior	0.0304919
expo	DRXTS140	LBXFSH	-0.0566158	0.0146501	0.161198	0.178482	-3.86454	0.235937	0.235937	0	2	2	-9	-2	-0.0619221	0.0317753	-1.94875	0.0702821	0.00256371	0.327955	1544	-0.0619221	0.0702821	0.0317753	-1.94875	Follicle stimulating hormone (mIU/mL)	biochemistry	hormone	SFA 14:0 (Tetradecanoic) (gm)	nutrients	dietary interview	2	1	1	> BY & Bonf.	hormone	dietary interview	39177	1	Dietary Interview+Behavior	1
expo	DRXTS140	LBXLH	-0.0832641	0.0339844	0.246699	0.0822378	-2.45007	0.888488	0.888488	0	2	2	-9	-2	-0.109124	0.042793	-2.55005	0.022196	0.00802768	0.202273	1544	-0.109124	0.022196	0.042793	-2.55005	Luteinizing hormone (mIU/mL)	biochemistry	hormone	SFA 14:0 (Tetradecanoic) (gm)	nutrients	dietary interview	2	1	1	> BY & Bonf.	hormone	dietary interview	39177	1	Dietary Interview+Behavior	1
expo	DRXTS140	LBXSAL	-0.0608696	0.00904887	0.0939518	0.00794001	-6.72676	0.368231	0.368231	0	2	2	-9	-2	-0.051017	0.0152394	-3.34771	0.00478569	0.00169458	0.2743	11376	-0.051017	0.00478569	0.0152394	-3.34771	Albumin (g/dL)	biochemistry	liver/kidney	SFA 14:0 (Tetradecanoic) (gm)	nutrients	dietary interview	2	0.310188	1	> BY & Bonf.	kidney	dietary interview	39177	1	Dietary Interview+Behavior	0.104851
expo	DRXTS140	LBXSASSI	-0.0219144	0.022437	0.507501	0.256353	-0.976707	1.8238	1.8238	0.451693	2	2	-9	-2	-0.0311633	0.0173328	-1.79794	0.0937796	0.000632294	0.0288138	11376	-0.0311633	0.0937796	0.0173328	-1.79794	Aspartate aminotransferase AST (U/L)	biochemistry	liver	SFA 14:0 (Tetradecanoic) (gm)	nutrients	dietary interview	2	1	1	> BY & Bonf.	liver	dietary interview	39177	1	Dietary Interview+Behavior	1
expo	DRXTS140	LBXSATSI	-0.00673987	0.00509393	0.412018	0.822334	-1.32312	0.0840833	0.0840833	0	2	2	-9	-2	-0.0030615	0.0220212	-0.139025	0.891411	6.10238e-06	0.0313517	11376	-0.0030615	0.891411	0.0220212	-0.139025	Alanine aminotransferase ALT (U/L)	biochemistry	liver	SFA 14:0 (Tetradecanoic) (gm)	nutrients	dietary interview	2	1	1	> BY & Bonf.	liver	dietary interview	39177	1	Dietary Interview+Behavior	1
expo	DRXTS140	LBXSBU	0.0342872	0.0173333	0.297978	0.19315	1.97811	0.734936	0.734936	0	2	2	9	2	0.0398966	0.0205864	1.93801	0.0730582	0.00103634	0.22177	11376	0.0398966	0.0730582	0.0205864	1.93801	Blood urea nitrogen (mg/dL)	biochemistry	kidney	SFA 14:0 (Tetradecanoic) (gm)	nutrients	dietary interview	2	1	1	> BY & Bonf.	kidney	dietary interview	39177	1	Dietary Interview+Behavior	0.939411
expo	DRXTS140	LBXSC3SI	-0.0559986	0.0209115	0.227523	0.012117	-2.67789	1.72918	1.72918	0.42169	2	2	-9	-2	-0.0533141	0.0161108	-3.30923	0.00516657	0.00185062	0.0783823	11376	-0.0533141	0.00516657	0.0161108	-3.30923	Bicarbonate (mmol/L)	biochemistry	electrolyte	SFA 14:0 (Tetradecanoic) (gm)	nutrients	dietary interview	2	0.328856	1	> BY & Bonf.	electrolyte	dietary interview	39177	1	Dietary Interview+Behavior	0.13963
expo	DRXTS140	LBXSCA	0.00481855	0.0233211	0.870289	0.704516	0.206617	2.42731	2.42731	0.588021	2	2	3	0	0.00885782	0.0140358	0.63109	0.538149	5.10842e-05	0.0712398	11376	0.00885782	0.538149	0.0140358	0.63109	Total calcium (mg/dL)	biochemistry	bone	SFA 14:0 (Tetradecanoic) (gm)	nutrients	dietary interview	2	1	1	> BY & Bonf.	bone	dietary interview	39177	1	Dietary Interview+Behavior	1
expo	DRXTS140	LBXSCH	0.0429533	0.0040385	0.05968	0.0228334	10.636	0.0947119	0.0947119	0	2	2	9	2	0.0439556	0.0141653	3.10306	0.00778499	0.00125794	0.16845	11378	0.0439556	0.00778499	0.0141653	3.10306	Cholesterol (mg/dL)	biochemistry	lipids	SFA 14:0 (Tetradecanoic) (gm)	nutrients	dietary interview	2	0.453776	1	> BY & Bonf.	lipids	dietary interview	39177	1	Dietary Interview+Behavior	0.206682
expo	DRXTS140	LBXSCLSI	0.0188316	0.00270966	0.0909785	0.4283	6.94978	0.0296195	0.0296195	0	2	2	9	2	0.0190803	0.0168084	1.13516	0.27537	0.000237003	0.0255872	11370	0.0190803	0.27537	0.0168084	1.13516	Chloride (mmol/L)	biochemistry	electrolyte	SFA 14:0 (Tetradecanoic) (gm)	nutrients	dietary interview	2	1	1	> BY & Bonf.	electrolyte	dietary interview	39177	1	Dietary Interview+Behavior	1
expo	DRXTS140	LBXSGB	0.000658596	0.0159307	0.973696	0.912502	0.0413413	1.2735	1.2735	0.21476	2	2	-7	0	-0.00941746	0.016557	-0.56879	0.578509	5.77561e-05	0.144308	11373	-0.00941746	0.578509	0.016557	-0.56879	Globulin (g/dL)	biochemistry	immunity	SFA 14:0 (Tetradecanoic) (gm)	nutrients	dietary interview	2	1	1	> BY & Bonf.	liver	dietary interview	39177	1	Dietary Interview+Behavior	1
expo	DRXTS140	LBXSGL	0.00886468	0.00094161	0.0673694	0.737082	9.41439	0.00302938	0.00302938	0	2	2	-5	0	0.0089262	0.0199464	0.44751	0.661353	5.18757e-05	0.0817885	11377	0.0089262	0.661353	0.0199464	0.44751	Glucose, serum (mg/dL)	biochemistry	metabolic	SFA 14:0 (Tetradecanoic) (gm)	nutrients	dietary interview	2	1	1	> BY & Bonf.	metabolic	dietary interview	39177	1	Dietary Interview+Behavior	1
expo	DRXTS140	LBXSGTSI	-0.0345398	0.0165155	0.283947	0.00489953	-2.09135	3.07403	3.07403	0.674694	2	2	-9	-2	-0.0456772	0.0109599	-4.16767	0.000948362	0.00135841	0.0591305	11376	-0.0456772	0.000948362	0.0109599	-4.16767	Gamma glutamyl transferase (U/L)	biochemistry	liver	SFA 14:0 (Tetradecanoic) (gm)	nutrients	dietary interview	2	0.0843431	1	> BY & Bonf.	liver	dietary interview	39177	1	Dietary Interview+Behavior	0.0342419
expo	DRXTS140	LBXSIR	-0.0373632	0.0204683	0.319053	0.309962	-1.82542	0.713217	0.713217	0	2	2	-9	-2	-0.0375063	0.0233894	-1.60356	0.131126	0.000915885	0.045506	11375	-0.0375063	0.131126	0.0233894	-1.60356	Iron, refigerated (ug/dL)	blood	iron	SFA 14:0 (Tetradecanoic) (gm)	nutrients	dietary interview	2	1	1	> BY & Bonf.	iron	dietary interview	39177	1	Dietary Interview+Behavior	1
expo	DRXTS140	LBXSKSI	0.0100209	0.00501658	0.295479	0.585578	1.99756	0.125445	0.125445	0	2	2	7	2	0.0130596	0.0135922	0.96081	0.352949	0.000111042	0.0668896	11376	0.0130596	0.352949	0.0135922	0.96081	Potassium (mmol/L)	biochemistry	electrolyte	SFA 14:0 (Tetradecanoic) (gm)	nutrients	dietary interview	2	1	1	> BY & Bonf.	electrolyte	dietary interview	39177	1	Dietary Interview+Behavior	1
expo	DRXTS140	LBXSNASI	-0.0445349	0.0167909	0.229531	0.102351	-2.65233	0.918761	0.918761	0	2	2	-9	-2	-0.0399164	0.017456	-2.28669	0.0383045	0.00103737	0.0450602	11376	-0.0399164	0.0383045	0.017456	-2.28669	Sodium (mmol/L)	biochemistry	electrolyte	SFA 14:0 (Tetradecanoic) (gm)	nutrients	dietary interview	2	1	1	> BY & Bonf.	electrolyte	dietary interview	39177	1	Dietary Interview+Behavior	1
expo	DRXTS140	LBXSOSSI	-0.0252238	0.0204565	0.433801	0.363761	-1.23305	1.38537	1.38537	0.278171	2	2	-9	-2	-0.0217135	0.0168986	-1.28493	0.21967	0.000306967	0.126893	11376	-0.0217135	0.21967	0.0168986	-1.28493	Osmolality (mmol/Kg)	biochemistry	electrolyte	SFA 14:0 (Tetradecanoic) (gm)	nutrients	dietary interview	2	1	1	> BY & Bonf.	electrolyte	dietary interview	39177	1	Dietary Interview+Behavior	1
expo	DRXTS140	LBXSTP	-0.0462589	0.0230722	0.294537	0.0815893	-2.00496	1.61932	1.61932	0.382455	2	2	-9	-2	-0.0451967	0.0172896	-2.61409	0.0204095	0.00133028	0.113776	11373	-0.0451967	0.0204095	0.0172896	-2.61409	Total protein (g/dL)	biochemistry	liver/kidney	SFA 14:0 (Tetradecanoic) (gm)	nutrients	dietary interview	2	0.954906	1	> BY & Bonf.	kidney	dietary interview	39177	1	Dietary Interview+Behavior	0.414928
expo	DRXTS140	LBXSTR	0.0210229	0.013427	0.361841	0.407462	1.56572	0.532924	0.532924	0	2	2	7	2	0.0173724	0.0198765	0.874017	0.396854	0.000196495	0.0609838	11377	0.0173724	0.396854	0.0198765	0.874017	Triglycerides (mg/dL)	biochemistry	lipids	SFA 14:0 (Tetradecanoic) (gm)	nutrients	dietary interview	2	1	1	> BY & Bonf.	lipids	dietary interview	39177	1	Dietary Interview+Behavior	1
expo	DRXTS140	LBXSUA	-0.0636809	0.0194446	0.188664	0.000490714	-3.27499	2.92972	2.92972	0.658671	2	2	-9	-2	-0.0525191	0.0129052	-4.06962	0.00114831	0.00179584	0.242727	11376	-0.0525191	0.00114831	0.0129052	-4.06962	Uric acid (mg/dL)	biochemistry	kidney	SFA 14:0 (Tetradecanoic) (gm)	nutrients	dietary interview	2	0.0986462	1	> BY & Bonf.	kidney	dietary interview	39177	1	Dietary Interview+Behavior	0.0224358
expo	DRXTS160	LBXFSH	-0.0493979	0.00200194	0.0257861	0.398772	-24.675	0.0024576	0.0024576	0	2	2	-9	-2	-0.0473478	0.0401622	-1.17891	0.256795	0.00101122	0.328373	1544	-0.0473478	0.256795	0.0401622	-1.17891	Follicle stimulating hormone (mIU/mL)	biochemistry	hormone	SFA 16:0 (Hexadecanoic) (gm)	nutrients	dietary interview	2	1	1	> BY & Bonf.	hormone	dietary interview	39177	1	Dietary Interview+Behavior	1
expo	DRXTS160	LBXLH	-0.0930648	0.0220238	0.147935	0.179527	-4.22565	0.241018	0.241018	0	2	2	-9	-2	-0.07963	0.0499736	-1.59344	0.131911	0.00289514	0.202996	1544	-0.07963	0.131911	0.0499736	-1.59344	Luteinizing hormone (mIU/mL)	biochemistry	hormone	SFA 16:0 (Hexadecanoic) (gm)	nutrients	dietary interview	2	1	1	> BY & Bonf.	hormone	dietary interview	39177	1	Dietary Interview+Behavior	1
expo	DRXTS160	LBXSAL	-0.0669045	0.00422451	0.0401444	0.0287759	-15.8372	0.0464328	0.0464328	0	2	2	-9	-2	-0.0572938	0.0226362	-2.53106	0.0239815	0.00146147	0.27391	11376	-0.0572938	0.0239815	0.0226362	-2.53106	Albumin (g/dL)	biochemistry	liver/kidney	SFA 16:0 (Hexadecanoic) (gm)	nutrients	dietary interview	2	1	1	> BY & Bonf.	kidney	dietary interview	39177	1	Dietary Interview+Behavior	0.414695
expo	DRXTS160	LBXSASSI	-0.0699396	0.00338406	0.0307792	0.00649598	-20.6673	0.0458848	0.0458848	0	2	2	-9	-2	-0.0659263	0.0264934	-2.4884	0.0260435	0.00193505	0.0293607	11376	-0.0659263	0.0260435	0.0264934	-2.4884	Aspartate aminotransferase AST (U/L)	biochemistry	liver	SFA 16:0 (Hexadecanoic) (gm)	nutrients	dietary interview	2	1	1	> BY & Bonf.	liver	dietary interview	39177	1	Dietary Interview+Behavior	0.699654
expo	DRXTS160	LBXSATSI	-0.0259886	0.0163071	0.356745	0.271765	-1.5937	1.45205	1.45205	0.311317	2	2	-9	-2	-0.0116692	0.0195214	-0.597763	0.559544	6.06253e-05	0.0314562	11376	-0.0116692	0.559544	0.0195214	-0.597763	Alanine aminotransferase ALT (U/L)	biochemistry	liver	SFA 16:0 (Hexadecanoic) (gm)	nutrients	dietary interview	2	1	1	> BY & Bonf.	liver	dietary interview	39177	1	Dietary Interview+Behavior	1
expo	DRXTS160	LBXSBU	0.108763	0.0239432	0.137946	0.00029145	4.54255	1.228	1.228	0.185665	2	2	9	2	0.110641	0.0207604	5.32942	0.000106342	0.00545009	0.220737	11376	0.110641	0.000106342	0.0207604	5.32942	Blood urea nitrogen (mg/dL)	biochemistry	kidney	SFA 16:0 (Hexadecanoic) (gm)	nutrients	dietary interview	2	0.0135087	1	BY<0.05	kidney	dietary interview	39177	1	Dietary Interview+Behavior	0.00242401
expo	DRXTS160	LBXSC3SI	-0.0736168	0.00352589	0.0304677	0.00275956	-20.8789	0.0414484	0.0414484	0	2	2	-9	-2	-0.0742771	0.0175439	-4.23378	0.000833983	0.00245631	0.0798324	11376	-0.0742771	0.000833983	0.0175439	-4.23378	Bicarbonate (mmol/L)	biochemistry	electrolyte	SFA 16:0 (Hexadecanoic) (gm)	nutrients	dietary interview	2	0.0758361	1	> BY & Bonf.	electrolyte	dietary interview	39177	1	Dietary Interview+Behavior	0.0316304
expo	DRXTS160	LBXSCA	-0.023571	0.0125958	0.312432	0.501982	-1.87135	0.279083	0.279083	0	2	2	-9	-2	-0.0214347	0.0225915	-0.948797	0.358815	0.000204555	0.0710086	11376	-0.0214347	0.358815	0.0225915	-0.948797	Total calcium (mg/dL)	biochemistry	bone	SFA 16:0 (Hexadecanoic) (gm)	nutrients	dietary interview	2	1	1	> BY & Bonf.	bone	dietary interview	39177	1	Dietary Interview+Behavior	1
expo	DRXTS160	LBXSCH	0.0372257	0.000226694	0.00387678	0.0998133	164.212	0.000235653	0.000235653	0	2	2	9	2	0.0381007	0.0173639	2.19426	0.0455883	0.000646308	0.167431	11378	0.0381007	0.0455883	0.0173639	2.19426	Cholesterol (mg/dL)	biochemistry	lipids	SFA 16:0 (Hexadecanoic) (gm)	nutrients	dietary interview	2	1	1	> BY & Bonf.	lipids	dietary interview	39177	1	Dietary Interview+Behavior	0.898487
expo	DRXTS160	LBXSCLSI	0.0529788	0.00314245	0.0377171	0.15954	16.8591	0.0140454	0.0140454	0	2	2	9	2	0.0552685	0.026388	2.09445	0.0548935	0.00135988	0.0257145	11370	0.0552685	0.0548935	0.026388	2.09445	Chloride (mmol/L)	biochemistry	electrolyte	SFA 16:0 (Hexadecanoic) (gm)	nutrients	dietary interview	2	1	1	> BY & Bonf.	electrolyte	dietary interview	39177	1	Dietary Interview+Behavior	0.965959
expo	DRXTS160	LBXSGB	-0.0253536	0.0106598	0.25338	0.304292	-2.37842	0.386204	0.386204	0	2	2	-9	-2	-0.0278096	0.0175251	-1.58685	0.134869	0.000344314	0.146053	11373	-0.0278096	0.134869	0.0175251	-1.58685	Globulin (g/dL)	biochemistry	immunity	SFA 16:0 (Hexadecanoic) (gm)	nutrients	dietary interview	2	1	1	> BY & Bonf.	liver	dietary interview	39177	1	Dietary Interview+Behavior	1
expo	DRXTS160	LBXSGL	0.0357423	0.00744205	0.130686	0.183	4.80276	0.178932	0.178932	0	2	2	9	2	0.0324897	0.0183345	1.77205	0.0981397	0.000469962	0.0823199	11377	0.0324897	0.0981397	0.0183345	1.77205	Glucose, serum (mg/dL)	biochemistry	metabolic	SFA 16:0 (Hexadecanoic) (gm)	nutrients	dietary interview	2	1	1	> BY & Bonf.	metabolic	dietary interview	39177	1	Dietary Interview+Behavior	1
expo	DRXTS160	LBXSGTSI	-0.0679248	0.00188382	0.0176514	0.00505049	-36.0569	0.0121114	0.0121114	0	2	2	-9	-2	-0.0679498	0.0173344	-3.91994	0.00154013	0.00205566	0.0612645	11376	-0.0679498	0.00154013	0.0173344	-3.91994	Gamma glutamyl transferase (U/L)	biochemistry	liver	SFA 16:0 (Hexadecanoic) (gm)	nutrients	dietary interview	2	0.125361	1	> BY & Bonf.	liver	dietary interview	39177	1	Dietary Interview+Behavior	0.0534617
expo	DRXTS160	LBXSIR	-0.0612314	0.0184868	0.186666	0.171971	-3.31217	0.3485	0.3485	0	2	2	-9	-2	-0.0664089	0.0306071	-2.16973	0.0477285	0.00196348	0.0453046	11375	-0.0664089	0.0477285	0.0306071	-2.16973	Iron, refigerated (ug/dL)	blood	iron	SFA 16:0 (Hexadecanoic) (gm)	nutrients	dietary interview	2	1	1	> BY & Bonf.	iron	dietary interview	39177	1	Dietary Interview+Behavior	0.928503
expo	DRXTS160	LBXSKSI	-0.000304733	0.00813437	0.976162	0.873709	-0.0374624	0.362565	0.362565	0	2	2	3	0	0.00916142	0.0146629	0.624801	0.542151	3.73679e-05	0.0668026	11376	0.00916142	0.542151	0.0146629	0.624801	Potassium (mmol/L)	biochemistry	electrolyte	SFA 16:0 (Hexadecanoic) (gm)	nutrients	dietary interview	2	1	1	> BY & Bonf.	electrolyte	dietary interview	39177	1	Dietary Interview+Behavior	1
expo	DRXTS160	LBXSNASI	-0.0340261	0.0017669	0.0330286	0.420974	-19.2575	0.00361761	0.00361761	0	2	2	-9	-2	-0.0327946	0.0285989	-1.14671	0.270723	0.000478827	0.045096	11376	-0.0327946	0.270723	0.0285989	-1.14671	Sodium (mmol/L)	biochemistry	electrolyte	SFA 16:0 (Hexadecanoic) (gm)	nutrients	dietary interview	2	1	1	> BY & Bonf.	electrolyte	dietary interview	39177	1	Dietary Interview+Behavior	1
expo	DRXTS160	LBXSOSSI	0.0156278	0.00584245	0.227758	0.682047	2.67487	0.0462274	0.0462274	0	2	2	9	2	0.0158858	0.025449	0.624222	0.542521	0.000112355	0.126922	11376	0.0158858	0.542521	0.025449	0.624222	Osmolality (mmol/Kg)	biochemistry	electrolyte	SFA 16:0 (Hexadecanoic) (gm)	nutrients	dietary interview	2	1	1	> BY & Bonf.	electrolyte	dietary interview	39177	1	Dietary Interview+Behavior	1
expo	DRXTS160	LBXSTP	-0.0728268	0.0125905	0.108984	0.013645	-5.78426	0.427194	0.427194	0	2	2	-9	-2	-0.065742	0.0198315	-3.31504	0.00510718	0.0019242	0.115352	11373	-0.065742	0.00510718	0.0198315	-3.31504	Total protein (g/dL)	biochemistry	liver/kidney	SFA 16:0 (Hexadecanoic) (gm)	nutrients	dietary interview	2	0.325798	1	> BY & Bonf.	kidney	dietary interview	39177	1	Dietary Interview+Behavior	0.14055
expo	DRXTS160	LBXSTR	-0.0014832	0.00235761	0.642505	0.975073	-0.629114	0.0159462	0.0159462	0	2	2	-9	-2	0.000943778	0.0196216	0.0480988	0.962317	3.96562e-07	0.0607968	11377	0.000943778	0.962317	0.0196216	0.0480988	Triglycerides (mg/dL)	biochemistry	lipids	SFA 16:0 (Hexadecanoic) (gm)	nutrients	dietary interview	2	1	1	> BY & Bonf.	lipids	dietary interview	39177	1	Dietary Interview+Behavior	1
expo	DRXTS160	LBXSUA	-0.0674698	0.0118502	0.110685	0.000389664	-5.69356	0.824837	0.824837	0	2	2	-9	-2	-0.0633004	0.012751	-4.96433	0.000207832	0.00178397	0.244742	11376	-0.0633004	0.000207832	0.012751	-4.96433	Uric acid (mg/dL)	biochemistry	kidney	SFA 16:0 (Hexadecanoic) (gm)	nutrients	dietary interview	2	0.0237442	1	BY<0.05	kidney	dietary interview	39177	1	Dietary Interview+Behavior	0.00493688
expo	DRXTS180	LBXFSH	-0.0566773	0.00423035	0.0474289	0.317863	-13.3978	0.0115829	0.0115829	0	2	2	-9	-2	-0.053689	0.0367069	-1.46264	0.164202	0.00142741	0.328702	1544	-0.053689	0.164202	0.0367069	-1.46264	Follicle stimulating hormone (mIU/mL)	biochemistry	hormone	SFA 18:0 (Octadecanoic) (gm)	nutrients	dietary interview	2	1	1	> BY & Bonf.	hormone	dietary interview	39177	1	Dietary Interview+Behavior	1
expo	DRXTS180	LBXLH	-0.0872972	0.0226725	0.161767	0.205734	-3.85035	0.230284	0.230284	0	2	2	-9	-2	-0.0830049	0.047819	-1.73581	0.103087	0.00345066	0.203147	1544	-0.0830049	0.103087	0.047819	-1.73581	Luteinizing hormone (mIU/mL)	biochemistry	hormone	SFA 18:0 (Octadecanoic) (gm)	nutrients	dietary interview	2	1	1	> BY & Bonf.	hormone	dietary interview	39177	1	Dietary Interview+Behavior	1
expo	DRXTS180	LBXSAL	-0.059642	0.00549439	0.0584821	0.0517088	-10.8551	0.0750576	0.0750576	0	2	2	-9	-2	-0.05094	0.0210207	-2.42332	0.0295192	0.00123723	0.273185	11376	-0.05094	0.0295192	0.0210207	-2.42332	Albumin (g/dL)	biochemistry	liver/kidney	SFA 18:0 (Octadecanoic) (gm)	nutrients	dietary interview	2	1	1	> BY & Bonf.	kidney	dietary interview	39177	1	Dietary Interview+Behavior	0.487557
expo	DRXTS180	LBXSASSI	-0.0524478	0.00381247	0.0461951	0.0140032	-13.7569	0.0778242	0.0778242	0	2	2	-9	-2	-0.0592163	0.0256766	-2.30624	0.0369111	0.00167192	0.0292504	11376	-0.0592163	0.0369111	0.0256766	-2.30624	Aspartate aminotransferase AST (U/L)	biochemistry	liver	SFA 18:0 (Octadecanoic) (gm)	nutrients	dietary interview	2	1	1	> BY & Bonf.	liver	dietary interview	39177	1	Dietary Interview+Behavior	0.905385
expo	DRXTS180	LBXSATSI	-0.0149225	0.00914212	0.349926	0.557034	-1.63228	0.34486	0.34486	0	2	2	-9	-2	-0.00903231	0.0200736	-0.449959	0.659629	3.88983e-05	0.0314312	11376	-0.00903231	0.659629	0.0200736	-0.449959	Alanine aminotransferase ALT (U/L)	biochemistry	liver	SFA 18:0 (Octadecanoic) (gm)	nutrients	dietary interview	2	1	1	> BY & Bonf.	liver	dietary interview	39177	1	Dietary Interview+Behavior	1
expo	DRXTS180	LBXSBU	0.0942311	0.0298556	0.195333	0.000473236	3.15622	2.43009	2.43009	0.588493	2	2	9	2	0.0902133	0.0188297	4.791	0.000287383	0.00388038	0.22132	11376	0.0902133	0.000287383	0.0188297	4.791	Blood urea nitrogen (mg/dL)	biochemistry	kidney	SFA 18:0 (Octadecanoic) (gm)	nutrients	dietary interview	2	0.03112	1	BY<0.05	kidney	dietary interview	39177	1	Dietary Interview+Behavior	0.00600485
expo	DRXTS180	LBXSC3SI	-0.0720848	0.00287488	0.0253762	0.010944	-25.074	0.0209838	0.0209838	0	2	2	-9	-2	-0.0732388	0.0207323	-3.5326	0.00331349	0.0025575	0.0792518	11376	-0.0732388	0.00331349	0.0207323	-3.5326	Bicarbonate (mmol/L)	biochemistry	electrolyte	SFA 18:0 (Octadecanoic) (gm)	nutrients	dietary interview	2	0.231561	1	> BY & Bonf.	electrolyte	dietary interview	39177	1	Dietary Interview+Behavior	0.0977437
expo	DRXTS180	LBXSCA	-0.0155847	0.00892876	0.331213	0.641192	-1.74545	0.136352	0.136352	0	2	2	-9	-2	-0.0157575	0.0243738	-0.646495	0.528416	0.000118388	0.071231	11376	-0.0157575	0.528416	0.0243738	-0.646495	Total calcium (mg/dL)	biochemistry	bone	SFA 18:0 (Octadecanoic) (gm)	nutrients	dietary interview	2	1	1	> BY & Bonf.	bone	dietary interview	39177	1	Dietary Interview+Behavior	1
expo	DRXTS180	LBXSCH	0.0456376	0.00680164	0.094186	0.0494047	6.70979	0.204759	0.204759	0	2	2	9	2	0.0432443	0.0164464	2.62941	0.0198091	0.00089164	0.16749	11378	0.0432443	0.0198091	0.0164464	2.62941	Cholesterol (mg/dL)	biochemistry	lipids	SFA 18:0 (Octadecanoic) (gm)	nutrients	dietary interview	2	0.933765	1	> BY & Bonf.	lipids	dietary interview	39177	1	Dietary Interview+Behavior	0.444798
expo	DRXTS180	LBXSCLSI	0.0547589	0.0040432	0.0469206	0.115659	13.5434	0.0271662	0.0271662	0	2	2	9	2	0.0604207	0.0250997	2.40722	0.0304446	0.00174044	0.0253664	11370	0.0604207	0.0304446	0.0250997	2.40722	Chloride (mmol/L)	biochemistry	electrolyte	SFA 18:0 (Octadecanoic) (gm)	nutrients	dietary interview	2	1	1	> BY & Bonf.	electrolyte	dietary interview	39177	1	Dietary Interview+Behavior	0.613418
expo	DRXTS180	LBXSGB	-0.0251274	0.00187897	0.0475163	0.249089	-13.373	0.0148204	0.0148204	0	2	2	-9	-2	-0.0273475	0.0163627	-1.67133	0.11685	0.000356608	0.146163	11373	-0.0273475	0.11685	0.0163627	-1.67133	Globulin (g/dL)	biochemistry	immunity	SFA 18:0 (Octadecanoic) (gm)	nutrients	dietary interview	2	1	1	> BY & Bonf.	liver	dietary interview	39177	1	Dietary Interview+Behavior	1
expo	DRXTS180	LBXSGL	0.022642	0.00809145	0.218501	0.365439	2.79827	0.239496	0.239496	0	2	2	9	2	0.0195607	0.0171254	1.14221	0.272528	0.000182431	0.0822286	11377	0.0195607	0.272528	0.0171254	1.14221	Glucose, serum (mg/dL)	biochemistry	metabolic	SFA 18:0 (Octadecanoic) (gm)	nutrients	dietary interview	2	1	1	> BY & Bonf.	metabolic	dietary interview	39177	1	Dietary Interview+Behavior	1
expo	DRXTS180	LBXSGTSI	-0.0614933	0.00320642	0.0331649	0.0110391	-19.1782	0.0351168	0.0351168	0	2	2	-9	-2	-0.0617528	0.0181072	-3.4104	0.0042246	0.00181822	0.0611284	11376	-0.0617528	0.0042246	0.0181072	-3.4104	Gamma glutamyl transferase (U/L)	biochemistry	liver	SFA 18:0 (Octadecanoic) (gm)	nutrients	dietary interview	2	0.28091	1	> BY & Bonf.	liver	dietary interview	39177	1	Dietary Interview+Behavior	0.119917
expo	DRXTS180	LBXSIR	-0.0516957	0.0249687	0.286447	0.215716	-2.07042	0.811138	0.811138	0	2	2	-9	-2	-0.0518521	0.0266024	-1.94915	0.0716019	0.00128194	0.0453213	11375	-0.0518521	0.0716019	0.0266024	-1.94915	Iron, refigerated (ug/dL)	blood	iron	SFA 18:0 (Octadecanoic) (gm)	nutrients	dietary interview	2	1	1	> BY & Bonf.	iron	dietary interview	39177	1	Dietary Interview+Behavior	1
expo	DRXTS180	LBXSKSI	-0.00834275	0.0121016	0.615754	0.839865	-0.689395	0.763973	0.763973	0	2	2	-5	-2	0.00144182	0.013779	0.104639	0.918146	9.91184e-07	0.0669464	11376	0.00144182	0.918146	0.013779	0.104639	Potassium (mmol/L)	biochemistry	electrolyte	SFA 18:0 (Octadecanoic) (gm)	nutrients	dietary interview	2	1	1	> BY & Bonf.	electrolyte	dietary interview	39177	1	Dietary Interview+Behavior	1
expo	DRXTS180	LBXSNASI	-0.0211036	0.000814781	0.0245669	0.572322	-25.9009	0.000974757	0.000974757	0	2	2	-9	-2	-0.0170914	0.0259303	-0.659129	0.520508	0.00013928	0.0448501	11376	-0.0170914	0.520508	0.0259303	-0.659129	Sodium (mmol/L)	biochemistry	electrolyte	SFA 18:0 (Octadecanoic) (gm)	nutrients	dietary interview	2	1	1	> BY & Bonf.	electrolyte	dietary interview	39177	1	Dietary Interview+Behavior	1
expo	DRXTS180	LBXSOSSI	0.0158008	0.00433967	0.170639	0.648171	3.64101	0.0304214	0.0304214	0	2	2	9	2	0.0190812	0.0229249	0.832334	0.419192	0.000173598	0.127129	11376	0.0190812	0.419192	0.0229249	0.832334	Osmolality (mmol/Kg)	biochemistry	electrolyte	SFA 18:0 (Octadecanoic) (gm)	nutrients	dietary interview	2	1	1	> BY & Bonf.	electrolyte	dietary interview	39177	1	Dietary Interview+Behavior	1
expo	DRXTS180	LBXSTP	-0.0640922	0.0058387	0.0578354	0.0109491	-10.9771	0.113111	0.113111	0	2	2	-9	-2	-0.0615591	0.0172723	-3.56404	0.00311295	0.00180693	0.114407	11373	-0.0615591	0.00311295	0.0172723	-3.56404	Total protein (g/dL)	biochemistry	liver/kidney	SFA 18:0 (Octadecanoic) (gm)	nutrients	dietary interview	2	0.220173	1	> BY & Bonf.	kidney	dietary interview	39177	1	Dietary Interview+Behavior	0.0934466
expo	DRXTS180	LBXSTR	0.00499227	0.000916688	0.115609	0.846596	5.44599	0.00246125	0.00246125	0	2	2	1	0	0.00775996	0.0188242	0.412234	0.686411	2.87111e-05	0.0608284	11377	0.00775996	0.686411	0.0188242	0.412234	Triglycerides (mg/dL)	biochemistry	lipids	SFA 18:0 (Octadecanoic) (gm)	nutrients	dietary interview	2	1	1	> BY & Bonf.	lipids	dietary interview	39177	1	Dietary Interview+Behavior	1
expo	DRXTS180	LBXSUA	-0.0628239	0.00433114	0.0438198	0.00121843	-14.5052	0.100362	0.100362	0	2	2	-9	-2	-0.0593217	0.0137137	-4.32574	0.000697929	0.00167788	0.244993	11376	-0.0593217	0.000697929	0.0137137	-4.32574	Uric acid (mg/dL)	biochemistry	kidney	SFA 18:0 (Octadecanoic) (gm)	nutrients	dietary interview	2	0.0653009	1	> BY & Bonf.	kidney	dietary interview	39177	1	Dietary Interview+Behavior	0.0149998
expo	DRXTSELE	LBXFSH	0.0160568	0.0468629	0.789854	0.816412	0.342633	1.76076	1.76076	0.432063	2	2	9	2	-0.0028305	0.0380115	-0.0744643	0.941625	4.88929e-06	0.327765	1544	-0.0028305	0.941625	0.0380115	-0.0744643	Follicle stimulating hormone (mIU/mL)	biochemistry	hormone	Selenium (mcg)	nutrients	dietary interview	2	1	1	> BY & Bonf.	hormone	dietary interview	39177	1	Dietary Interview+Behavior	1
expo	DRXTSELE	LBXLH	0.00819058	0.0610948	0.915158	0.910968	0.134063	4.98608	4.98608	0.799442	2	2	5	2	-0.0014457	0.0257608	-0.0561203	0.955987	1.27436e-06	0.202103	1544	-0.0014457	0.955987	0.0257608	-0.0561203	Luteinizing hormone (mIU/mL)	biochemistry	hormone	Selenium (mcg)	nutrients	dietary interview	2	1	1	> BY & Bonf.	hormone	dietary interview	39177	1	Dietary Interview+Behavior	1
expo	DRXTSELE	LBXSAL	0.000957918	0.00686732	0.911768	0.989445	0.139489	0.169768	0.169768	0	2	2	1	2	9.94379e-05	0.0150191	0.00662076	0.994811	5.42068e-09	0.272716	11376	9.94379e-05	0.994811	0.0150191	0.00662076	Albumin (g/dL)	biochemistry	liver/kidney	Selenium (mcg)	nutrients	dietary interview	2	1	1	> BY & Bonf.	kidney	dietary interview	39177	1	Dietary Interview+Behavior	1
expo	DRXTSELE	LBXSASSI	-0.0281639	0.000745955	0.0168577	0.215538	-37.7555	0.00249411	0.00249411	0	2	2	-9	-2	-0.030458	0.0193104	-1.57729	0.137051	0.000508572	0.0299008	11376	-0.030458	0.137051	0.0193104	-1.57729	Aspartate aminotransferase AST (U/L)	biochemistry	liver	Selenium (mcg)	nutrients	dietary interview	2	1	1	> BY & Bonf.	liver	dietary interview	39177	1	Dietary Interview+Behavior	1
expo	DRXTSELE	LBXSATSI	0.00407367	0.00983268	0.749954	0.862444	0.414299	0.348123	0.348123	0	2	2	5	2	0.00579123	0.017394	0.332943	0.74411	1.83862e-05	0.0311677	11376	0.00579123	0.74411	0.017394	0.332943	Alanine aminotransferase ALT (U/L)	biochemistry	liver	Selenium (mcg)	nutrients	dietary interview	2	1	1	> BY & Bonf.	liver	dietary interview	39177	1	Dietary Interview+Behavior	1
expo	DRXTSELE	LBXSBU	0.164369	0.00734682	0.0284361	6.82941e-10	22.3729	0.151876	0.151876	0	2	2	9	2	0.161954	0.0192811	8.39962	7.72964e-07	0.0143792	0.206007	11376	0.161954	7.72964e-07	0.0192811	8.39962	Blood urea nitrogen (mg/dL)	biochemistry	kidney	Selenium (mcg)	nutrients	dietary interview	2	0.000191957	0.0956728	BY<0.05	kidney	dietary interview	39177	1	Dietary Interview+Behavior	2.60344e-05
expo	DRXTSELE	LBXSC3SI	-0.0134115	0.0319827	0.747221	0.45717	-0.419337	3.26898	3.26898	0.694094	2	2	1	0	-0.0183689	0.0172177	-1.06687	0.304086	0.000184977	0.0793881	11376	-0.0183689	0.304086	0.0172177	-1.06687	Bicarbonate (mmol/L)	biochemistry	electrolyte	Selenium (mcg)	nutrients	dietary interview	2	1	1	> BY & Bonf.	electrolyte	dietary interview	39177	1	Dietary Interview+Behavior	1
expo	DRXTSELE	LBXSCA	-0.0175037	0.0137007	0.422794	0.518285	-1.27758	0.625971	0.625971	0	2	2	-9	-2	-0.0123842	0.0157371	-0.786938	0.444436	8.40781e-05	0.0704864	11376	-0.0123842	0.444436	0.0157371	-0.786938	Total calcium (mg/dL)	biochemistry	bone	Selenium (mcg)	nutrients	dietary interview	2	1	1	> BY & Bonf.	bone	dietary interview	39177	1	Dietary Interview+Behavior	1
expo	DRXTSELE	LBXSCH	-0.030519	0.0080637	0.164449	0.297203	-3.78474	0.145163	0.145163	0	2	2	-1	0	-0.028758	0.0207348	-1.38695	0.187145	0.000453386	0.167522	11378	-0.028758	0.187145	0.0207348	-1.38695	Cholesterol (mg/dL)	biochemistry	lipids	Selenium (mcg)	nutrients	dietary interview	2	1	1	> BY & Bonf.	lipids	dietary interview	39177	1	Dietary Interview+Behavior	1
expo	DRXTSELE	LBXSCLSI	-0.0113567	0.0143316	0.573398	0.756364	-0.792425	0.349917	0.349917	0	2	2	-9	-2	-0.012627	0.0245476	-0.514387	0.615005	8.74175e-05	0.0255199	11370	-0.012627	0.615005	0.0245476	-0.514387	Chloride (mmol/L)	biochemistry	electrolyte	Selenium (mcg)	nutrients	dietary interview	2	1	1	> BY & Bonf.	electrolyte	dietary interview	39177	1	Dietary Interview+Behavior	1
expo	DRXTSELE	LBXSGB	0.0178166	0.00330633	0.116812	0.426671	5.38865	0.0449626	0.0449626	0	2	2	1	0	0.0166262	0.016235	1.0241	0.32316	0.000151437	0.147648	11373	0.0166262	0.32316	0.016235	1.0241	Globulin (g/dL)	biochemistry	immunity	Selenium (mcg)	nutrients	dietary interview	2	1	1	> BY & Bonf.	liver	dietary interview	39177	1	Dietary Interview+Behavior	1
expo	DRXTSELE	LBXSGL	0.0403377	0.0131219	0.20022	0.0396532	3.07407	1.13491	1.13491	0.118875	2	2	9	2	0.0357304	0.0137928	2.59051	0.0213682	0.000699884	0.0804945	11377	0.0357304	0.0213682	0.0137928	2.59051	Glucose, serum (mg/dL)	biochemistry	metabolic	Selenium (mcg)	nutrients	dietary interview	2	0.989248	1	> BY & Bonf.	metabolic	dietary interview	39177	1	Dietary Interview+Behavior	0.504928
expo	DRXTSELE	LBXSGTSI	-0.0129341	0.00674455	0.306001	0.692994	-1.91771	0.0994566	0.0994566	0	2	2	-1	0	-0.0105104	0.0227695	-0.461603	0.651457	6.05609e-05	0.061686	11376	-0.0105104	0.651457	0.0227695	-0.461603	Gamma glutamyl transferase (U/L)	biochemistry	liver	Selenium (mcg)	nutrients	dietary interview	2	1	1	> BY & Bonf.	liver	dietary interview	39177	1	Dietary Interview+Behavior	1
expo	DRXTSELE	LBXSIR	0.0167844	0.00183659	0.0693847	0.547972	9.13886	0.00860932	0.00860932	0	2	2	9	2	0.0189876	0.0206232	0.920695	0.372803	0.000197637	0.0445479	11375	0.0189876	0.372803	0.0206232	0.920695	Iron, refigerated (ug/dL)	blood	iron	Selenium (mcg)	nutrients	dietary interview	2	1	1	> BY & Bonf.	iron	dietary interview	39177	1	Dietary Interview+Behavior	1
expo	DRXTSELE	LBXSKSI	0.0124515	0.000510488	0.0260855	0.651646	24.3914	0.000687715	0.000687715	0	2	2	9	2	0.0106593	0.0184763	0.576918	0.573155	6.22884e-05	0.0664331	11376	0.0106593	0.573155	0.0184763	0.576918	Potassium (mmol/L)	biochemistry	electrolyte	Selenium (mcg)	nutrients	dietary interview	2	1	1	> BY & Bonf.	electrolyte	dietary interview	39177	1	Dietary Interview+Behavior	1
expo	DRXTSELE	LBXSNASI	-0.0599771	0.0277268	0.275674	0.0510132	-2.16314	1.56289	1.56289	0.360161	2	2	-9	-2	-0.0627263	0.0213998	-2.93116	0.0109464	0.002157	0.0456266	11376	-0.0627263	0.0109464	0.0213998	-2.93116	Sodium (mmol/L)	biochemistry	electrolyte	Selenium (mcg)	nutrients	dietary interview	2	0.591563	1	> BY & Bonf.	electrolyte	dietary interview	39177	1	Dietary Interview+Behavior	0.691134
expo	DRXTSELE	LBXSOSSI	0.0082418	0.0310901	0.83503	0.773533	0.265094	1.85321	1.85321	0.460397	2	2	9	2	0.0098931	0.0232618	0.425294	0.677087	5.36556e-05	0.125518	11376	0.0098931	0.677087	0.0232618	0.425294	Osmolality (mmol/Kg)	biochemistry	electrolyte	Selenium (mcg)	nutrients	dietary interview	2	1	1	> BY & Bonf.	electrolyte	dietary interview	39177	1	Dietary Interview+Behavior	1
expo	DRXTSELE	LBXSTP	0.0157904	0.00241418	0.0965843	0.397436	6.54069	0.0367872	0.0367872	0	2	2	1	0	0.0143356	0.0123915	1.15689	0.266678	0.000112584	0.116125	11373	0.0143356	0.266678	0.0123915	1.15689	Total protein (g/dL)	biochemistry	liver/kidney	Selenium (mcg)	nutrients	dietary interview	2	1	1	> BY & Bonf.	kidney	dietary interview	39177	1	Dietary Interview+Behavior	1
expo	DRXTSELE	LBXSTR	-0.028606	0.0228691	0.42934	0.222072	-1.25086	1.49731	1.49731	0.332135	2	2	-3	0	-0.029188	0.0183677	-1.58909	0.134362	0.000467018	0.0612695	11377	-0.029188	0.134362	0.0183677	-1.58909	Triglycerides (mg/dL)	biochemistry	lipids	Selenium (mcg)	nutrients	dietary interview	2	1	1	> BY & Bonf.	lipids	dietary interview	39177	1	Dietary Interview+Behavior	1
expo	DRXTSELE	LBXSUA	-0.0318501	0.010792	0.207982	0.0539693	-2.95126	0.958915	0.958915	0	2	2	-3	0	-0.0282169	0.0112721	-2.50324	0.0253077	0.000436484	0.245963	11376	-0.0282169	0.0253077	0.0112721	-2.50324	Uric acid (mg/dL)	biochemistry	kidney	Selenium (mcg)	nutrients	dietary interview	2	1	1	> BY & Bonf.	kidney	dietary interview	39177	1	Dietary Interview+Behavior	0.3493
expo	DRXTSFAT	LBXFSH	-0.0595556	0.00252028	0.0269245	0.286538	-23.6305	0.0040613	0.0040613	0	2	2	-9	-2	-0.0590707	0.0373859	-1.58002	0.134954	0.00164834	0.328252	1544	-0.0590707	0.134954	0.0373859	-1.58002	Follicle stimulating hormone (mIU/mL)	biochemistry	hormone	Total saturated fatty acids (gm)	nutrients	dietary interview	2	1	1	> BY & Bonf.	hormone	dietary interview	39177	1	Dietary Interview+Behavior	1
expo	DRXTSFAT	LBXLH	-0.0951266	0.02199	0.144624	0.187916	-4.3259	0.190572	0.190572	0	2	2	-9	-2	-0.0941043	0.049762	-1.89109	0.0780858	0.00423369	0.202673	1544	-0.0941043	0.0780858	0.049762	-1.89109	Luteinizing hormone (mIU/mL)	biochemistry	hormone	Total saturated fatty acids (gm)	nutrients	dietary interview	2	1	1	> BY & Bonf.	hormone	dietary interview	39177	1	Dietary Interview+Behavior	1
expo	DRXTSFAT	LBXSAL	-0.0681052	0.0058355	0.054415	0.0219071	-11.6708	0.0934701	0.0934701	0	2	2	-9	-2	-0.056482	0.0209106	-2.70112	0.0172189	0.00151467	0.273682	11376	-0.056482	0.0172189	0.0209106	-2.70112	Albumin (g/dL)	biochemistry	liver/kidney	Total saturated fatty acids (gm)	nutrients	dietary interview	2	0.840036	1	> BY & Bonf.	kidney	dietary interview	39177	1	Dietary Interview+Behavior	0.3172
expo	DRXTSFAT	LBXSASSI	-0.0574045	0.00292131	0.0323696	0.0281558	-19.6503	0.02861	0.02861	0	2	2	-9	-2	-0.0593153	0.0245706	-2.41407	0.0300474	0.00167044	0.029045	11376	-0.0593153	0.0300474	0.0245706	-2.41407	Aspartate aminotransferase AST (U/L)	biochemistry	liver	Total saturated fatty acids (gm)	nutrients	dietary interview	2	1	1	> BY & Bonf.	liver	dietary interview	39177	1	Dietary Interview+Behavior	0.779385
expo	DRXTSFAT	LBXSATSI	-0.0219044	0.0133736	0.348954	0.446486	-1.63789	0.776297	0.776297	0	2	2	-9	-2	-0.00679061	0.0239163	-0.283932	0.780618	2.18935e-05	0.0314102	11376	-0.00679061	0.780618	0.0239163	-0.283932	Alanine aminotransferase ALT (U/L)	biochemistry	liver	Total saturated fatty acids (gm)	nutrients	dietary interview	2	1	1	> BY & Bonf.	liver	dietary interview	39177	1	Dietary Interview+Behavior	1
expo	DRXTSFAT	LBXSBU	0.0864507	0.024906	0.178571	0.00386146	3.47108	1.308	1.308	0.235475	2	2	9	2	0.0887334	0.0211185	4.2017	0.000887602	0.00373828	0.221249	11376	0.0887334	0.000887602	0.0211185	4.2017	Blood urea nitrogen (mg/dL)	biochemistry	kidney	Total saturated fatty acids (gm)	nutrients	dietary interview	2	0.0798723	1	> BY & Bonf.	kidney	dietary interview	39177	1	Dietary Interview+Behavior	0.0171932
expo	DRXTSFAT	LBXSC3SI	-0.0738784	0.00574654	0.0494192	0.00292996	-12.8561	0.10949	0.10949	0	2	2	-9	-2	-0.0719598	0.0176959	-4.06648	0.0011554	0.00245854	0.0792832	11376	-0.0719598	0.0011554	0.0176959	-4.06648	Bicarbonate (mmol/L)	biochemistry	electrolyte	Total saturated fatty acids (gm)	nutrients	dietary interview	2	0.0990928	1	> BY & Bonf.	electrolyte	dietary interview	39177	1	Dietary Interview+Behavior	0.0413862
expo	DRXTSFAT	LBXSCA	-0.0115838	0.0185603	0.644789	0.732411	-0.624117	0.635167	0.635167	0	2	2	-9	-2	-0.010907	0.0222853	-0.489427	0.632119	5.64819e-05	0.0711438	11376	-0.010907	0.632119	0.0222853	-0.489427	Total calcium (mg/dL)	biochemistry	bone	Total saturated fatty acids (gm)	nutrients	dietary interview	2	1	1	> BY & Bonf.	bone	dietary interview	39177	1	Dietary Interview+Behavior	1
expo	DRXTSFAT	LBXSCH	0.0476374	0.000741014	0.009902	0.0251594	64.2868	0.0028641	0.0028641	0	2	2	9	2	0.0473898	0.0161897	2.92716	0.0110335	0.00106626	0.167536	11378	0.0473898	0.0110335	0.0161897	2.92716	Cholesterol (mg/dL)	biochemistry	lipids	Total saturated fatty acids (gm)	nutrients	dietary interview	2	0.595004	1	> BY & Bonf.	lipids	dietary interview	39177	1	Dietary Interview+Behavior	0.275124
expo	DRXTSFAT	LBXSCLSI	0.0501582	0.00300714	0.0381217	0.155653	16.6797	0.0146835	0.0146835	0	2	2	9	2	0.051779	0.024872	2.08182	0.0561895	0.00127283	0.0254725	11370	0.051779	0.0561895	0.024872	2.08182	Chloride (mmol/L)	biochemistry	electrolyte	Total saturated fatty acids (gm)	nutrients	dietary interview	2	1	1	> BY & Bonf.	electrolyte	dietary interview	39177	1	Dietary Interview+Behavior	0.982945
expo	DRXTSFAT	LBXSGB	-0.0248382	0.00893376	0.219807	0.299888	-2.78026	0.284602	0.284602	0	2	2	-9	-2	-0.0255505	0.0169829	-1.50449	0.154679	0.000309977	0.145437	11373	-0.0255505	0.154679	0.0169829	-1.50449	Globulin (g/dL)	biochemistry	immunity	Total saturated fatty acids (gm)	nutrients	dietary interview	2	1	1	> BY & Bonf.	liver	dietary interview	39177	1	Dietary Interview+Behavior	1
expo	DRXTSFAT	LBXSGL	0.0257806	0.00448052	0.109547	0.349525	5.75394	0.0630865	0.0630865	0	2	2	9	2	0.0230437	0.0192155	1.19923	0.250343	0.000252116	0.082307	11377	0.0230437	0.250343	0.0192155	1.19923	Glucose, serum (mg/dL)	biochemistry	metabolic	Total saturated fatty acids (gm)	nutrients	dietary interview	2	1	1	> BY & Bonf.	metabolic	dietary interview	39177	1	Dietary Interview+Behavior	1
expo	DRXTSFAT	LBXSGTSI	-0.0682004	0.00296656	0.027674	0.00285972	-22.9898	0.0336698	0.0336698	0	2	2	-9	-2	-0.0679555	0.0159957	-4.24837	0.000810707	0.00219254	0.0605163	11376	-0.0679555	0.000810707	0.0159957	-4.24837	Gamma glutamyl transferase (U/L)	biochemistry	liver	Total saturated fatty acids (gm)	nutrients	dietary interview	2	0.0740068	1	> BY & Bonf.	liver	dietary interview	39177	1	Dietary Interview+Behavior	0.0299915
expo	DRXTSFAT	LBXSIR	-0.0611083	0.0251056	0.248163	0.175484	-2.43405	0.645176	0.645176	0	2	2	-9	-2	-0.0669621	0.0313939	-2.13297	0.0511114	0.0021289	0.0454647	11375	-0.0669621	0.0511114	0.0313939	-2.13297	Iron, refigerated (ug/dL)	blood	iron	Total saturated fatty acids (gm)	nutrients	dietary interview	2	1	1	> BY & Bonf.	iron	dietary interview	39177	1	Dietary Interview+Behavior	0.958079
expo	DRXTSFAT	LBXSKSI	0.00221599	0.00666991	0.795795	0.830598	0.332237	0.205963	0.205963	0	2	2	7	2	0.00934216	0.0148777	0.627931	0.540158	4.14373e-05	0.066881	11376	0.00934216	0.540158	0.0148777	0.627931	Potassium (mmol/L)	biochemistry	electrolyte	Total saturated fatty acids (gm)	nutrients	dietary interview	2	1	1	> BY & Bonf.	electrolyte	dietary interview	39177	1	Dietary Interview+Behavior	1
expo	DRXTSFAT	LBXSNASI	-0.0342005	0.00732678	0.134352	0.396371	-4.66787	0.071763	0.071763	0	2	2	-9	-2	-0.0311027	0.0267039	-1.16473	0.263593	0.000459297	0.0449668	11376	-0.0311027	0.263593	0.0267039	-1.16473	Sodium (mmol/L)	biochemistry	electrolyte	Total saturated fatty acids (gm)	nutrients	dietary interview	2	1	1	> BY & Bonf.	electrolyte	dietary interview	39177	1	Dietary Interview+Behavior	1
expo	DRXTSFAT	LBXSOSSI	0.00626762	0.0122792	0.699544	0.857044	0.510428	0.231892	0.231892	0	2	2	7	2	0.00652417	0.0241584	0.270059	0.791055	2.02092e-05	0.127122	11376	0.00652417	0.791055	0.0241584	0.270059	Osmolality (mmol/Kg)	biochemistry	electrolyte	Total saturated fatty acids (gm)	nutrients	dietary interview	2	1	1	> BY & Bonf.	electrolyte	dietary interview	39177	1	Dietary Interview+Behavior	1
expo	DRXTSFAT	LBXSTP	-0.0721908	0.0124345	0.108589	0.0119089	-5.80569	0.431534	0.431534	0	2	2	-9	-2	-0.0634055	0.0186444	-3.40077	0.00430627	0.0019089	0.114143	11373	-0.0634055	0.00430627	0.0186444	-3.40077	Total protein (g/dL)	biochemistry	liver/kidney	Total saturated fatty acids (gm)	nutrients	dietary interview	2	0.285232	1	> BY & Bonf.	kidney	dietary interview	39177	1	Dietary Interview+Behavior	0.123009
expo	DRXTSFAT	LBXSTR	0.00466431	0.00669367	0.612559	0.820597	0.696823	0.122795	0.122795	0	2	2	1	0	0.00649792	0.019961	0.325531	0.749594	2.00468e-05	0.0608224	11377	0.00649792	0.749594	0.019961	0.325531	Triglycerides (mg/dL)	biochemistry	lipids	Total saturated fatty acids (gm)	nutrients	dietary interview	2	1	1	> BY & Bonf.	lipids	dietary interview	39177	1	Dietary Interview+Behavior	1
expo	DRXTSFAT	LBXSUA	-0.0738024	0.0146577	0.124813	9.85138e-05	-5.03507	1.31215	1.31215	0.237894	2	2	-9	-2	-0.0684395	0.0127118	-5.38392	9.63647e-05	0.00222388	0.243898	11376	-0.0684395	9.63647e-05	0.0127118	-5.38392	Uric acid (mg/dL)	biochemistry	kidney	Total saturated fatty acids (gm)	nutrients	dietary interview	2	0.0124268	1	BY<0.05	kidney	dietary interview	39177	1	Dietary Interview+Behavior	0.00249956
expo	DRXTTFAT	LBXFSH	-0.0111429	0.0083742	0.410289	0.835954	-1.33062	0.0436483	0.0436483	0	2	2	-5	0	-0.0106119	0.0387505	-0.273851	0.787934	4.87361e-05	0.32803	1544	-0.0106119	0.787934	0.0387505	-0.273851	Follicle stimulating hormone (mIU/mL)	biochemistry	hormone	Total fat (gm)	nutrients	dietary interview	2	1	1	> BY & Bonf.	hormone	dietary interview	39177	1	Dietary Interview+Behavior	1
expo	DRXTTFAT	LBXLH	-0.0510994	0.0174896	0.209937	0.466985	-2.9217	0.154503	0.154503	0	2	2	-9	-2	-0.0365853	0.0551852	-0.662954	0.517419	0.00058219	0.202247	1544	-0.0365853	0.517419	0.0551852	-0.662954	Luteinizing hormone (mIU/mL)	biochemistry	hormone	Total fat (gm)	nutrients	dietary interview	2	1	1	> BY & Bonf.	hormone	dietary interview	39177	1	Dietary Interview+Behavior	1
expo	DRXTTFAT	LBXSAL	-0.0410979	0.00833935	0.127449	0.218891	-4.92819	0.154489	0.154489	0	2	2	-9	-2	-0.0287851	0.0210004	-1.37069	0.192047	0.000380177	0.271391	11376	-0.0287851	0.192047	0.0210004	-1.37069	Albumin (g/dL)	biochemistry	liver/kidney	Total fat (gm)	nutrients	dietary interview	2	1	1	> BY & Bonf.	kidney	dietary interview	39177	1	Dietary Interview+Behavior	1
expo	DRXTTFAT	LBXSASSI	-0.0888842	0.00688375	0.0492056	0.00291244	-12.9122	0.137106	0.137106	0	2	2	-9	-2	-0.075613	0.0263191	-2.87293	0.0122814	0.00262327	0.0293156	11376	-0.075613	0.0122814	0.0263191	-2.87293	Aspartate aminotransferase AST (U/L)	biochemistry	liver	Total fat (gm)	nutrients	dietary interview	2	0.647331	1	> BY & Bonf.	liver	dietary interview	39177	1	Dietary Interview+Behavior	0.407571
expo	DRXTTFAT	LBXSATSI	-0.031177	0.0218743	0.38949	0.229037	-1.42528	1.96681	1.96681	0.491561	2	2	-9	-2	-0.014899	0.0189325	-0.78695	0.44443	0.00010185	0.031433	11376	-0.014899	0.44443	0.0189325	-0.78695	Alanine aminotransferase ALT (U/L)	biochemistry	liver	Total fat (gm)	nutrients	dietary interview	2	1	1	> BY & Bonf.	liver	dietary interview	39177	1	Dietary Interview+Behavior	1
expo	DRXTTFAT	LBXSBU	0.0939939	0.019575	0.130713	0.000704542	4.80174	1.07109	1.07109	0.0663747	2	2	9	2	0.0822296	0.0213313	3.85489	0.0017506	0.00310246	0.218031	11376	0.0822296	0.0017506	0.0213313	3.85489	Blood urea nitrogen (mg/dL)	biochemistry	kidney	Total fat (gm)	nutrients	dietary interview	2	0.139131	1	> BY & Bonf.	kidney	dietary interview	39177	1	Dietary Interview+Behavior	0.0327842
expo	DRXTTFAT	LBXSC3SI	-0.0593661	0.012908	0.1363	0.0333777	-4.59915	0.452101	0.452101	0	2	2	-9	-2	-0.0556529	0.0181249	-3.07052	0.00830465	0.0014211	0.0804185	11376	-0.0556529	0.00830465	0.0181249	-3.07052	Bicarbonate (mmol/L)	biochemistry	electrolyte	Total fat (gm)	nutrients	dietary interview	2	0.47746	1	> BY & Bonf.	electrolyte	dietary interview	39177	1	Dietary Interview+Behavior	0.193203
expo	DRXTTFAT	LBXSCA	-0.0365779	0.0141487	0.234967	0.310141	-2.58524	0.343277	0.343277	0	2	2	-9	-2	-0.0298402	0.0229648	-1.29939	0.214801	0.000408558	0.0701325	11376	-0.0298402	0.214801	0.0229648	-1.29939	Total calcium (mg/dL)	biochemistry	bone	Total fat (gm)	nutrients	dietary interview	2	1	1	> BY & Bonf.	bone	dietary interview	39177	1	Dietary Interview+Behavior	1
expo	DRXTTFAT	LBXSCH	0.0236697	0.0044376	0.117984	0.316313	5.3339	0.103111	0.103111	0	2	2	9	2	0.0203308	0.0167595	1.21309	0.245166	0.000189652	0.165396	11378	0.0203308	0.245166	0.0167595	1.21309	Cholesterol (mg/dL)	biochemistry	lipids	Total fat (gm)	nutrients	dietary interview	2	1	1	> BY & Bonf.	lipids	dietary interview	39177	1	Dietary Interview+Behavior	1
expo	DRXTTFAT	LBXSCLSI	0.054506	0.00566104	0.0658836	0.147486	9.62827	0.0456702	0.0456702	0	2	2	9	2	0.0509516	0.02592	1.96572	0.0694857	0.00119116	0.025656	11370	0.0509516	0.0694857	0.02592	1.96572	Chloride (mmol/L)	biochemistry	electrolyte	Total fat (gm)	nutrients	dietary interview	2	1	1	> BY & Bonf.	electrolyte	dietary interview	39177	1	Dietary Interview+Behavior	1
expo	DRXTTFAT	LBXSGB	-0.0508326	0.0142901	0.174464	0.0262165	-3.55719	0.898465	0.898465	0	2	2	-9	-2	-0.0443787	0.0147263	-3.01356	0.00929808	0.000903553	0.146231	11373	-0.0443787	0.00929808	0.0147263	-3.01356	Globulin (g/dL)	biochemistry	immunity	Total fat (gm)	nutrients	dietary interview	2	0.521626	1	> BY & Bonf.	liver	dietary interview	39177	1	Dietary Interview+Behavior	0.225618
expo	DRXTTFAT	LBXSGL	0.0347056	0.009212	0.165171	0.123995	3.76744	0.408768	0.408768	0	2	2	9	2	0.0283902	0.0140535	2.02016	0.0629291	0.000369815	0.0818255	11377	0.0283902	0.0629291	0.0140535	2.02016	Glucose, serum (mg/dL)	biochemistry	metabolic	Total fat (gm)	nutrients	dietary interview	2	1	1	> BY & Bonf.	metabolic	dietary interview	39177	1	Dietary Interview+Behavior	1
expo	DRXTTFAT	LBXSGTSI	-0.0793824	0.0141596	0.112373	0.00585375	-5.60627	0.470126	0.470126	0	2	2	-9	-2	-0.0770708	0.0196952	-3.91317	0.00156079	0.00272539	0.0620074	11376	-0.0770708	0.00156079	0.0196952	-3.91317	Gamma glutamyl transferase (U/L)	biochemistry	liver	Total fat (gm)	nutrients	dietary interview	2	0.126731	1	> BY & Bonf.	liver	dietary interview	39177	1	Dietary Interview+Behavior	0.0534617
expo	DRXTTFAT	LBXSIR	-0.0617011	0.0170061	0.171214	0.148602	-3.62818	0.308795	0.308795	0	2	2	-9	-2	-0.0714006	0.0343258	-2.08009	0.0563691	0.00233913	0.0450264	11375	-0.0714006	0.0563691	0.0343258	-2.08009	Iron, refigerated (ug/dL)	blood	iron	Total fat (gm)	nutrients	dietary interview	2	1	1	> BY & Bonf.	iron	dietary interview	39177	1	Dietary Interview+Behavior	1
expo	DRXTTFAT	LBXSKSI	-0.00554619	0.00824976	0.623196	0.916142	-0.672286	0.28546	0.28546	0	2	2	-1	0	0.0025689	0.0163222	0.157387	0.877187	3.02792e-06	0.0669486	11376	0.0025689	0.877187	0.0163222	0.157387	Potassium (mmol/L)	biochemistry	electrolyte	Total fat (gm)	nutrients	dietary interview	2	1	1	> BY & Bonf.	electrolyte	dietary interview	39177	1	Dietary Interview+Behavior	1
expo	DRXTTFAT	LBXSNASI	-0.0292059	0.00576548	0.124079	0.489731	-5.06565	0.0373821	0.0373821	0	2	2	-9	-2	-0.0242758	0.0309119	-0.785322	0.445352	0.000270395	0.0446896	11376	-0.0242758	0.445352	0.0309119	-0.785322	Sodium (mmol/L)	biochemistry	electrolyte	Total fat (gm)	nutrients	dietary interview	2	1	1	> BY & Bonf.	electrolyte	dietary interview	39177	1	Dietary Interview+Behavior	1
expo	DRXTTFAT	LBXSOSSI	0.0105372	0.00180317	0.107896	0.763287	5.8437	0.00516207	0.00516207	0	2	2	9	2	0.0129667	0.0288407	0.449597	0.659883	7.71452e-05	0.12694	11376	0.0129667	0.659883	0.0288407	0.449597	Osmolality (mmol/Kg)	biochemistry	electrolyte	Total fat (gm)	nutrients	dietary interview	2	1	1	> BY & Bonf.	electrolyte	dietary interview	39177	1	Dietary Interview+Behavior	1
expo	DRXTTFAT	LBXSTP	-0.0775628	0.017803	0.143635	0.00184309	-4.35673	1.29994	1.29994	0.230733	2	2	-9	-2	-0.0598005	0.0160077	-3.73573	0.00221501	0.00164064	0.112371	11373	-0.0598005	0.00221501	0.0160077	-3.73573	Total protein (g/dL)	biochemistry	liver/kidney	Total fat (gm)	nutrients	dietary interview	2	0.168101	1	> BY & Bonf.	kidney	dietary interview	39177	1	Dietary Interview+Behavior	0.0724729
expo	DRXTTFAT	LBXSTR	-0.0270573	0.00200329	0.0470486	0.266365	-13.5065	0.0162325	0.0162325	0	2	2	-9	-2	-0.0251593	0.0163387	-1.53986	0.145888	0.000290432	0.0610094	11377	-0.0251593	0.145888	0.0163387	-1.53986	Triglycerides (mg/dL)	biochemistry	lipids	Total fat (gm)	nutrients	dietary interview	2	1	1	> BY & Bonf.	lipids	dietary interview	39177	1	Dietary Interview+Behavior	1
expo	DRXTTFAT	LBXSUA	-0.0856042	0.00369494	0.0274614	6.46998e-05	-23.168	0.0605297	0.0605297	0	2	2	-9	-2	-0.0825539	0.0144433	-5.71572	5.33605e-05	0.00312698	0.244928	11376	-0.0825539	5.33605e-05	0.0144433	-5.71572	Uric acid (mg/dL)	biochemistry	kidney	Total fat (gm)	nutrients	dietary interview	2	0.00751084	1	BY<0.05	kidney	dietary interview	39177	1	Dietary Interview+Behavior	0.00148662
expo	DRXTTHEO	LBXFSH	-0.0247254	0.00361937	0.0925328	0.45153	-6.83142	0.0247397	0.0247397	0	2	2	-9	-2	-0.0133326	0.0238082	-0.559998	0.583748	0.00016169	0.328116	1544	-0.0133326	0.583748	0.0238082	-0.559998	Follicle stimulating hormone (mIU/mL)	biochemistry	hormone	Theobromine (mg)	nutrients	dietary interview	2	1	1	> BY & Bonf.	hormone	dietary interview	39177	1	Dietary Interview+Behavior	1
expo	DRXTTHEO	LBXLH	-0.0127943	0.00122235	0.0606378	0.665414	-10.467	0.00338384	0.00338384	0	2	2	-3	0	-0.00495716	0.0216501	-0.228967	0.821987	2.24191e-05	0.202121	1544	-0.00495716	0.821987	0.0216501	-0.228967	Luteinizing hormone (mIU/mL)	biochemistry	hormone	Theobromine (mg)	nutrients	dietary interview	2	1	1	> BY & Bonf.	hormone	dietary interview	39177	1	Dietary Interview+Behavior	1
expo	DRXTTHEO	LBXSAL	-0.0102322	0.017522	0.663518	0.651907	-0.583964	2.17671	2.17671	0.540591	2	2	-3	-2	-0.00690572	0.0107505	-0.642364	0.531016	4.40455e-05	0.272595	11376	-0.00690572	0.531016	0.0107505	-0.642364	Albumin (g/dL)	biochemistry	liver/kidney	Theobromine (mg)	nutrients	dietary interview	2	1	1	> BY & Bonf.	kidney	dietary interview	39177	1	Dietary Interview+Behavior	1
expo	DRXTTHEO	LBXSASSI	-0.0129401	0.00908853	0.389805	0.530355	-1.42379	0.446596	0.446596	0	2	2	-9	-2	-0.00966526	0.0140285	-0.688973	0.5021	8.62802e-05	0.0288072	11376	-0.00966526	0.5021	0.0140285	-0.688973	Aspartate aminotransferase AST (U/L)	biochemistry	liver	Theobromine (mg)	nutrients	dietary interview	2	1	1	> BY & Bonf.	liver	dietary interview	39177	1	Dietary Interview+Behavior	1
expo	DRXTTHEO	LBXSATSI	-0.0234733	0.0059937	0.159155	0.204587	-3.91632	0.234922	0.234922	0	2	2	-9	-2	-0.0229318	0.0123318	-1.85957	0.0840877	0.00048569	0.0303776	11376	-0.0229318	0.0840877	0.0123318	-1.85957	Alanine aminotransferase ALT (U/L)	biochemistry	liver	Theobromine (mg)	nutrients	dietary interview	2	1	1	> BY & Bonf.	liver	dietary interview	39177	1	Dietary Interview+Behavior	1
expo	DRXTTHEO	LBXSBU	-0.00320864	0.0216666	0.906402	0.588538	-0.148091	5.16591	5.16591	0.806423	2	2	-5	-2	-0.0113883	0.00948398	-1.20079	0.249756	0.000119784	0.221153	11376	-0.0113883	0.249756	0.00948398	-1.20079	Blood urea nitrogen (mg/dL)	biochemistry	kidney	Theobromine (mg)	nutrients	dietary interview	2	1	1	> BY & Bonf.	kidney	dietary interview	39177	1	Dietary Interview+Behavior	1
expo	DRXTTHEO	LBXSC3SI	-0.00615522	0.0305785	0.873543	0.872308	-0.201292	2.48842	2.48842	0.598138	2	2	-7	-2	-0.00121127	0.0197881	-0.0612122	0.952055	1.35509e-06	0.0796117	11376	-0.00121127	0.952055	0.0197881	-0.0612122	Bicarbonate (mmol/L)	biochemistry	electrolyte	Theobromine (mg)	nutrients	dietary interview	2	1	1	> BY & Bonf.	electrolyte	dietary interview	39177	1	Dietary Interview+Behavior	1
expo	DRXTTHEO	LBXSCA	0.00358819	0.00464675	0.581388	0.864755	0.772194	0.0804552	0.0804552	0	2	2	1	0	0.00640444	0.0166099	0.38558	0.705603	3.78831e-05	0.0712573	11376	0.00640444	0.705603	0.0166099	0.38558	Total calcium (mg/dL)	biochemistry	bone	Theobromine (mg)	nutrients	dietary interview	2	1	1	> BY & Bonf.	bone	dietary interview	39177	1	Dietary Interview+Behavior	1
expo	DRXTTHEO	LBXSCH	-0.0164746	0.0185391	0.537494	0.161116	-0.888639	2.76914	2.76914	0.638877	2	2	-9	-2	-0.0285812	0.0142419	-2.00685	0.0644776	0.000754472	0.167717	11378	-0.0285812	0.0644776	0.0142419	-2.00685	Cholesterol (mg/dL)	biochemistry	lipids	Theobromine (mg)	nutrients	dietary interview	2	1	1	> BY & Bonf.	lipids	dietary interview	39177	1	Dietary Interview+Behavior	1
expo	DRXTTHEO	LBXSCLSI	0.000127246	0.00849109	0.99046	0.932567	0.0149858	0.206709	0.206709	0	2	2	9	2	0.00958869	0.0209134	0.458494	0.653634	8.49178e-05	0.0252363	11370	0.00958869	0.653634	0.0209134	0.458494	Chloride (mmol/L)	biochemistry	electrolyte	Theobromine (mg)	nutrients	dietary interview	2	1	1	> BY & Bonf.	electrolyte	dietary interview	39177	1	Dietary Interview+Behavior	1
expo	DRXTTHEO	LBXSGB	-0.0017973	0.00492184	0.777105	0.845588	-0.365167	0.139874	0.139874	0	2	2	-9	-2	-0.00780388	0.0170838	-0.4568	0.654822	5.62325e-05	0.144666	11373	-0.00780388	0.654822	0.0170838	-0.4568	Globulin (g/dL)	biochemistry	immunity	Theobromine (mg)	nutrients	dietary interview	2	1	1	> BY & Bonf.	liver	dietary interview	39177	1	Dietary Interview+Behavior	1
expo	DRXTTHEO	LBXSGL	-0.00608669	0.0038056	0.355722	0.732475	-1.5994	0.100689	0.100689	0	2	2	-9	-2	-0.00706749	0.0126863	-0.557095	0.586259	4.61331e-05	0.0808488	11377	-0.00706749	0.586259	0.0126863	-0.557095	Glucose, serum (mg/dL)	biochemistry	metabolic	Theobromine (mg)	nutrients	dietary interview	2	1	1	> BY & Bonf.	metabolic	dietary interview	39177	1	Dietary Interview+Behavior	1
expo	DRXTTHEO	LBXSGTSI	-0.0213568	0.0125548	0.338327	0.169871	-1.70109	1.0905	1.0905	0.0829907	2	2	-9	-2	-0.0265001	0.0142897	-1.85449	0.0848522	0.000648601	0.0590194	11376	-0.0265001	0.0848522	0.0142897	-1.85449	Gamma glutamyl transferase (U/L)	biochemistry	liver	Theobromine (mg)	nutrients	dietary interview	2	1	1	> BY & Bonf.	liver	dietary interview	39177	1	Dietary Interview+Behavior	1
expo	DRXTTHEO	LBXSIR	-0.0432843	0.00483854	0.0708704	0.0419674	-8.94573	0.118586	0.118586	0	2	2	-9	-2	-0.040813	0.0160113	-2.54902	0.0231615	0.00153842	0.0451282	11375	-0.040813	0.0231615	0.0160113	-2.54902	Iron, refigerated (ug/dL)	blood	iron	Theobromine (mg)	nutrients	dietary interview	2	1	1	> BY & Bonf.	iron	dietary interview	39177	1	Dietary Interview+Behavior	0.520073
expo	DRXTTHEO	LBXSKSI	-0.00556588	0.00943486	0.660694	0.823094	-0.589927	0.330731	0.330731	0	2	2	-3	-2	-0.00258861	0.0168109	-0.153984	0.87982	6.18895e-06	0.0668819	11376	-0.00258861	0.87982	0.0168109	-0.153984	Potassium (mmol/L)	biochemistry	electrolyte	Theobromine (mg)	nutrients	dietary interview	2	1	1	> BY & Bonf.	electrolyte	dietary interview	39177	1	Dietary Interview+Behavior	1
expo	DRXTTHEO	LBXSNASI	0.00438156	0.0117229	0.772292	0.715343	0.373759	0.535902	0.535902	0	2	2	1	0	0.0144542	0.0194266	0.744039	0.469157	0.000192962	0.0448937	11376	0.0144542	0.469157	0.0194266	0.744039	Sodium (mmol/L)	biochemistry	electrolyte	Theobromine (mg)	nutrients	dietary interview	2	1	1	> BY & Bonf.	electrolyte	dietary interview	39177	1	Dietary Interview+Behavior	1
expo	DRXTTHEO	LBXSOSSI	0.00324942	0.00431668	0.589212	0.802074	0.752759	0.109084	0.109084	0	2	2	1	0	0.00624677	0.0165413	0.377646	0.711357	3.60409e-05	0.127074	11376	0.00624677	0.711357	0.0165413	0.377646	Osmolality (mmol/Kg)	biochemistry	electrolyte	Theobromine (mg)	nutrients	dietary interview	2	1	1	> BY & Bonf.	electrolyte	dietary interview	39177	1	Dietary Interview+Behavior	1
expo	DRXTTHEO	LBXSTP	-0.0146149	0.00409062	0.17374	0.516098	-3.57278	0.100237	0.100237	0	2	2	-9	-2	-0.0124966	0.0161188	-0.775277	0.451073	0.000144194	0.112619	11373	-0.0124966	0.451073	0.0161188	-0.775277	Total protein (g/dL)	biochemistry	liver/kidney	Theobromine (mg)	nutrients	dietary interview	2	1	1	> BY & Bonf.	kidney	dietary interview	39177	1	Dietary Interview+Behavior	1
expo	DRXTTHEO	LBXSTR	-0.0433906	0.0135915	0.193249	0.0349446	-3.19248	0.826516	0.826516	0	2	2	-9	-2	-0.0405874	0.0137501	-2.95179	0.0105086	0.00152145	0.0591157	11377	-0.0405874	0.0105086	0.0137501	-2.95179	Triglycerides (mg/dL)	biochemistry	lipids	Theobromine (mg)	nutrients	dietary interview	2	0.572948	1	> BY & Bonf.	lipids	dietary interview	39177	1	Dietary Interview+Behavior	0.248317
expo	DRXTTHEO	LBXSUA	-0.0569814	0.0024546	0.0274068	0.000245054	-23.2142	0.0542131	0.0542131	0	2	2	-9	-2	-0.0558419	0.0111786	-4.99541	0.000196177	0.00288008	0.2392	11376	-0.0558419	0.000196177	0.0111786	-4.99541	Uric acid (mg/dL)	biochemistry	kidney	Theobromine (mg)	nutrients	dietary interview	2	0.0226289	1	BY<0.05	kidney	dietary interview	39177	1	Dietary Interview+Behavior	0.0047096
expo	DRXTVB1	LBXFSH	0.0414981	0.0700919	0.659692	0.262176	0.592052	8.85153	8.85153	0.887025	2	2	9	2	0.0230908	0.0246857	0.93539	0.364403	0.00032823	0.326444	1544	0.0230908	0.364403	0.0246857	0.93539	Follicle stimulating hormone (mIU/mL)	biochemistry	hormone	Thiamin (Vitamin B1) (mg)	nutrients	dietary interview	2	1	1	> BY & Bonf.	hormone	dietary interview	39177	1	Dietary Interview+Behavior	1
expo	DRXTVB1	LBXLH	0.00921633	0.0571567	0.898223	0.697941	0.161247	2.5355	2.5355	0.6056	2	2	3	2	0.0334794	0.0383163	0.873764	0.396021	0.000690814	0.201289	1544	0.0334794	0.396021	0.0383163	0.873764	Luteinizing hormone (mIU/mL)	biochemistry	hormone	Thiamin (Vitamin B1) (mg)	nutrients	dietary interview	2	1	1	> BY & Bonf.	hormone	dietary interview	39177	1	Dietary Interview+Behavior	1
expo	DRXTVB1	LBXSAL	0.00555406	0.0123429	0.730813	0.749373	0.449981	0.932106	0.932106	0	2	2	5	2	0.0073015	0.0121472	0.601085	0.557391	3.03586e-05	0.272783	11376	0.0073015	0.557391	0.0121472	0.601085	Albumin (g/dL)	biochemistry	liver/kidney	Thiamin (Vitamin B1) (mg)	nutrients	dietary interview	2	1	1	> BY & Bonf.	kidney	dietary interview	39177	1	Dietary Interview+Behavior	1
expo	DRXTVB1	LBXSASSI	-0.0159201	0.00967578	0.347667	0.357023	-1.64535	0.472636	0.472636	0	2	2	-9	-2	-0.0240927	0.0164654	-1.46323	0.165492	0.000330542	0.0296161	11376	-0.0240927	0.165492	0.0164654	-1.46323	Aspartate aminotransferase AST (U/L)	biochemistry	liver	Thiamin (Vitamin B1) (mg)	nutrients	dietary interview	2	1	1	> BY & Bonf.	liver	dietary interview	39177	1	Dietary Interview+Behavior	1
expo	DRXTVB1	LBXSATSI	-0.00217596	0.00522049	0.74859	0.967203	-0.416811	0.1196	0.1196	0	2	2	-3	-2	0.000408772	0.0189149	0.0216111	0.983063	9.51522e-08	0.031451	11376	0.000408772	0.983063	0.0189149	0.0216111	Alanine aminotransferase ALT (U/L)	biochemistry	liver	Thiamin (Vitamin B1) (mg)	nutrients	dietary interview	2	1	1	> BY & Bonf.	liver	dietary interview	39177	1	Dietary Interview+Behavior	1
expo	DRXTVB1	LBXSBU	0.0684755	0.0131388	0.120686	0.00797573	5.21168	0.50409	0.50409	0	2	2	9	2	0.0699408	0.0191323	3.65563	0.00259573	0.00278559	0.21151	11376	0.0699408	0.00259573	0.0191323	3.65563	Blood urea nitrogen (mg/dL)	biochemistry	kidney	Thiamin (Vitamin B1) (mg)	nutrients	dietary interview	2	0.19052	1	> BY & Bonf.	kidney	dietary interview	39177	1	Dietary Interview+Behavior	0.0459423
expo	DRXTVB1	LBXSC3SI	0.0572807	0.0111838	0.122752	0.0342487	5.12177	0.403926	0.403926	0	2	2	9	2	0.0529426	0.019505	2.71431	0.0167797	0.00159612	0.0763163	11376	0.0529426	0.0167797	0.019505	2.71431	Bicarbonate (mmol/L)	biochemistry	electrolyte	Thiamin (Vitamin B1) (mg)	nutrients	dietary interview	2	0.823801	1	> BY & Bonf.	electrolyte	dietary interview	39177	1	Dietary Interview+Behavior	0.339603
expo	DRXTVB1	LBXSCA	0.0289644	0.0032171	0.0704211	0.198449	9.00328	0.046444	0.046444	0	2	2	9	2	0.0286649	0.0164341	1.74424	0.103022	0.000467905	0.071366	11376	0.0286649	0.103022	0.0164341	1.74424	Total calcium (mg/dL)	biochemistry	bone	Thiamin (Vitamin B1) (mg)	nutrients	dietary interview	2	1	1	> BY & Bonf.	bone	dietary interview	39177	1	Dietary Interview+Behavior	1
expo	DRXTVB1	LBXSCH	-0.0314315	0.00391245	0.0788379	0.24268	-8.03372	0.0478729	0.0478729	0	2	2	-5	0	-0.0300401	0.0184067	-1.63202	0.124957	0.000513876	0.168222	11378	-0.0300401	0.124957	0.0184067	-1.63202	Cholesterol (mg/dL)	biochemistry	lipids	Thiamin (Vitamin B1) (mg)	nutrients	dietary interview	2	1	1	> BY & Bonf.	lipids	dietary interview	39177	1	Dietary Interview+Behavior	1
expo	DRXTVB1	LBXSCLSI	-0.0328057	0.00462652	0.0891928	0.18237	-7.09081	0.071645	0.071645	0	2	2	-9	-2	-0.0347455	0.0212273	-1.63683	0.12394	0.000687445	0.0254903	11370	-0.0347455	0.12394	0.0212273	-1.63683	Chloride (mmol/L)	biochemistry	electrolyte	Thiamin (Vitamin B1) (mg)	nutrients	dietary interview	2	1	1	> BY & Bonf.	electrolyte	dietary interview	39177	1	Dietary Interview+Behavior	1
expo	DRXTVB1	LBXSGB	-0.0118532	0.00723615	0.348924	0.589104	-1.63806	0.272785	0.272785	0	2	2	-9	-2	-0.0107464	0.0143767	-0.747486	0.46714	6.57415e-05	0.145896	11373	-0.0107464	0.46714	0.0143767	-0.747486	Globulin (g/dL)	biochemistry	immunity	Thiamin (Vitamin B1) (mg)	nutrients	dietary interview	2	1	1	> BY & Bonf.	liver	dietary interview	39177	1	Dietary Interview+Behavior	1
expo	DRXTVB1	LBXSGL	0.0290343	0.00279424	0.0610796	0.220731	10.3908	0.0296526	0.0296526	0	2	2	9	2	0.0282662	0.0173299	1.63107	0.125159	0.000454979	0.0814413	11377	0.0282662	0.125159	0.0173299	1.63107	Glucose, serum (mg/dL)	biochemistry	metabolic	Thiamin (Vitamin B1) (mg)	nutrients	dietary interview	2	1	1	> BY & Bonf.	metabolic	dietary interview	39177	1	Dietary Interview+Behavior	1
expo	DRXTVB1	LBXSGTSI	-0.0533256	0.00479886	0.0571365	0.0362586	-11.1121	0.0707929	0.0707929	0	2	2	-9	-2	-0.0536209	0.0167674	-3.19792	0.00644719	0.00163729	0.0615698	11376	-0.0536209	0.00644719	0.0167674	-3.19792	Gamma glutamyl transferase (U/L)	biochemistry	liver	Thiamin (Vitamin B1) (mg)	nutrients	dietary interview	2	0.391759	1	> BY & Bonf.	liver	dietary interview	39177	1	Dietary Interview+Behavior	0.173031
expo	DRXTVB1	LBXSIR	-0.00256656	0.0259356	0.937205	0.986829	-0.0989592	1.71431	1.71431	0.416675	2	2	7	0	-0.000248987	0.0205421	-0.0121208	0.9905	3.53023e-08	0.0448383	11375	-0.000248987	0.9905	0.0205421	-0.0121208	Iron, refigerated (ug/dL)	blood	iron	Thiamin (Vitamin B1) (mg)	nutrients	dietary interview	2	1	1	> BY & Bonf.	iron	dietary interview	39177	1	Dietary Interview+Behavior	1
expo	DRXTVB1	LBXSKSI	0.0364798	0.00673804	0.116277	0.125434	5.414	0.166239	0.166239	0	2	2	9	2	0.0395225	0.0236227	1.67307	0.116502	0.0008895	0.0655951	11376	0.0395225	0.116502	0.0236227	1.67307	Potassium (mmol/L)	biochemistry	electrolyte	Thiamin (Vitamin B1) (mg)	nutrients	dietary interview	2	1	1	> BY & Bonf.	electrolyte	dietary interview	39177	1	Dietary Interview+Behavior	1
expo	DRXTVB1	LBXSNASI	-0.0186544	0.0211846	0.540378	0.344093	-0.880564	1.74929	1.74929	0.428338	2	2	-9	-2	-0.0231544	0.0165978	-1.39502	0.184747	0.000305297	0.0450019	11376	-0.0231544	0.184747	0.0165978	-1.39502	Sodium (mmol/L)	biochemistry	electrolyte	Thiamin (Vitamin B1) (mg)	nutrients	dietary interview	2	1	1	> BY & Bonf.	electrolyte	dietary interview	39177	1	Dietary Interview+Behavior	1
expo	DRXTVB1	LBXSOSSI	0.0100589	0.0239575	0.746936	0.689927	0.419863	1.84347	1.84347	0.457544	2	2	9	2	0.0105328	0.0183764	0.573169	0.575622	6.31746e-05	0.125659	11376	0.0105328	0.575622	0.0183764	0.573169	Osmolality (mmol/Kg)	biochemistry	electrolyte	Thiamin (Vitamin B1) (mg)	nutrients	dietary interview	2	1	1	> BY & Bonf.	electrolyte	dietary interview	39177	1	Dietary Interview+Behavior	1
expo	DRXTVB1	LBXSTP	-0.00467807	0.00255083	0.317805	0.765559	-1.83394	0.0482377	0.0482377	0	2	2	-9	-2	-0.00484921	0.0112918	-0.429445	0.674135	1.33862e-05	0.114722	11373	-0.00484921	0.674135	0.0112918	-0.429445	Total protein (g/dL)	biochemistry	liver/kidney	Thiamin (Vitamin B1) (mg)	nutrients	dietary interview	2	1	1	> BY & Bonf.	kidney	dietary interview	39177	1	Dietary Interview+Behavior	1
expo	DRXTVB1	LBXSTR	-0.0182834	0.0191622	0.514938	0.374525	-0.954139	1.07346	1.07346	0.0684315	2	2	-9	-2	-0.0267527	0.0182428	-1.46648	0.164617	0.000407553	0.0610706	11377	-0.0267527	0.164617	0.0182428	-1.46648	Triglycerides (mg/dL)	biochemistry	lipids	Thiamin (Vitamin B1) (mg)	nutrients	dietary interview	2	1	1	> BY & Bonf.	lipids	dietary interview	39177	1	Dietary Interview+Behavior	1
expo	DRXTVB1	LBXSUA	-0.116105	0.00873639	0.0478127	8.40201e-11	-13.2898	0.492948	0.492948	0	2	2	-9	-2	-0.112337	0.0131042	-8.57256	6.06991e-07	0.00718623	0.249738	11376	-0.112337	6.06991e-07	0.0131042	-8.57256	Uric acid (mg/dL)	biochemistry	kidney	Thiamin (Vitamin B1) (mg)	nutrients	dietary interview	2	0.000155171	0.0751297	BY<0.05	kidney	dietary interview	39177	1	Dietary Interview+Behavior	2.56031e-05
expo	DRXTVB12	LBXFSH	-0.0336005	0.00706717	0.131976	0.454335	-4.75445	0.0490235	0.0490235	0	2	2	-9	-2	-0.0372401	0.0327338	-1.13767	0.273106	0.00105596	0.328976	1544	-0.0372401	0.273106	0.0327338	-1.13767	Follicle stimulating hormone (mIU/mL)	biochemistry	hormone	Vitamin B12 (mcg)	nutrients	dietary interview	2	1	1	> BY & Bonf.	hormone	dietary interview	39177	1	Dietary Interview+Behavior	1
expo	DRXTVB12	LBXLH	-0.0220196	0.0484581	0.728474	0.737095	-0.454406	1.24255	1.24255	0.195205	2	2	-5	0	-0.0233695	0.0451049	-0.518114	0.611937	0.000420884	0.202555	1544	-0.0233695	0.611937	0.0451049	-0.518114	Luteinizing hormone (mIU/mL)	biochemistry	hormone	Vitamin B12 (mcg)	nutrients	dietary interview	2	1	1	> BY & Bonf.	hormone	dietary interview	39177	1	Dietary Interview+Behavior	1
expo	DRXTVB12	LBXSAL	-0.0225274	0.0187759	0.442335	0.518637	-1.1998	0.948738	0.948738	0	2	2	-7	-2	-0.012618	0.0189791	-0.664837	0.516958	0.000117815	0.271922	11376	-0.012618	0.516958	0.0189791	-0.664837	Albumin (g/dL)	biochemistry	liver/kidney	Vitamin B12 (mcg)	nutrients	dietary interview	2	1	1	> BY & Bonf.	kidney	dietary interview	39177	1	Dietary Interview+Behavior	1
expo	DRXTVB12	LBXSASSI	0.00559904	0.00673239	0.558346	0.846359	0.831657	0.312031	0.312031	0	2	2	9	2	-0.00022975	0.0139921	-0.0164199	0.987131	3.90601e-08	0.0293973	11376	-0.00022975	0.987131	0.0139921	-0.0164199	Aspartate aminotransferase AST (U/L)	biochemistry	liver	Vitamin B12 (mcg)	nutrients	dietary interview	2	1	1	> BY & Bonf.	liver	dietary interview	39177	1	Dietary Interview+Behavior	1
expo	DRXTVB12	LBXSATSI	0.01164	0.00508225	0.262079	0.546769	2.29032	0.12387	0.12387	0	2	2	9	2	0.0132363	0.0168157	0.787144	0.44432	0.000129645	0.0314179	11376	0.0132363	0.44432	0.0168157	0.787144	Alanine aminotransferase ALT (U/L)	biochemistry	liver	Vitamin B12 (mcg)	nutrients	dietary interview	2	1	1	> BY & Bonf.	liver	dietary interview	39177	1	Dietary Interview+Behavior	1
expo	DRXTVB12	LBXSBU	0.102833	0.00366432	0.0226756	3.07089e-09	28.0632	0.104658	0.104658	0	2	2	9	2	0.0971002	0.0168217	5.77231	4.83168e-05	0.00697688	0.210588	11376	0.0971002	4.83168e-05	0.0168217	5.77231	Blood urea nitrogen (mg/dL)	biochemistry	kidney	Vitamin B12 (mcg)	nutrients	dietary interview	2	0.00690365	1	BY<0.05	kidney	dietary interview	39177	1	Dietary Interview+Behavior	0.00119163
expo	DRXTVB12	LBXSC3SI	0.00787232	0.0304927	0.839155	0.759657	0.258171	3.01922	3.01922	0.668789	2	2	9	2	0.0110822	0.0168378	0.658174	0.521103	9.08811e-05	0.0788194	11376	0.0110822	0.521103	0.0168378	0.658174	Bicarbonate (mmol/L)	biochemistry	electrolyte	Vitamin B12 (mcg)	nutrients	dietary interview	2	1	1	> BY & Bonf.	electrolyte	dietary interview	39177	1	Dietary Interview+Behavior	1
expo	DRXTVB12	LBXSCA	0.0227143	0.00874402	0.233939	0.457105	2.5977	0.162833	0.162833	0	2	2	9	2	0.0272501	0.0202734	1.34413	0.200283	0.000549488	0.0710948	11376	0.0272501	0.200283	0.0202734	1.34413	Total calcium (mg/dL)	biochemistry	bone	Vitamin B12 (mcg)	nutrients	dietary interview	2	1	1	> BY & Bonf.	bone	dietary interview	39177	1	Dietary Interview+Behavior	1
expo	DRXTVB12	LBXSCH	0.014706	0.00591642	0.243507	0.593877	2.48562	0.0999273	0.0999273	0	2	2	9	2	0.0134533	0.0187037	0.719285	0.4838	0.00013393	0.166169	11378	0.0134533	0.4838	0.0187037	0.719285	Cholesterol (mg/dL)	biochemistry	lipids	Vitamin B12 (mcg)	nutrients	dietary interview	2	1	1	> BY & Bonf.	lipids	dietary interview	39177	1	Dietary Interview+Behavior	1
expo	DRXTVB12	LBXSCLSI	-0.0236809	0.0235974	0.498877	0.205173	-1.00354	2.86381	2.86381	0.650815	2	2	-9	-2	-0.0238719	0.0146017	-1.63488	0.124352	0.000421702	0.0257427	11370	-0.0238719	0.124352	0.0146017	-1.63488	Chloride (mmol/L)	biochemistry	electrolyte	Vitamin B12 (mcg)	nutrients	dietary interview	2	1	1	> BY & Bonf.	electrolyte	dietary interview	39177	1	Dietary Interview+Behavior	1
expo	DRXTVB12	LBXSGB	0.0222745	0.0230811	0.511321	0.245625	0.965052	2.8913	2.8913	0.654135	2	2	1	0	0.0172094	0.0141949	1.21236	0.245437	0.000219138	0.147661	11373	0.0172094	0.245437	0.0141949	1.21236	Globulin (g/dL)	biochemistry	immunity	Vitamin B12 (mcg)	nutrients	dietary interview	2	1	1	> BY & Bonf.	liver	dietary interview	39177	1	Dietary Interview+Behavior	1
expo	DRXTVB12	LBXSGL	0.0213792	0.00951415	0.266556	0.208781	2.24709	0.739553	0.739553	0	2	2	9	2	0.0223044	0.0112914	1.97535	0.0682823	0.000368131	0.0813512	11377	0.0223044	0.0682823	0.0112914	1.97535	Glucose, serum (mg/dL)	biochemistry	metabolic	Vitamin B12 (mcg)	nutrients	dietary interview	2	1	1	> BY & Bonf.	metabolic	dietary interview	39177	1	Dietary Interview+Behavior	1
expo	DRXTVB12	LBXSGTSI	-0.0199423	0.0104954	0.308414	0.281097	-1.9001	0.678638	0.678638	0	2	2	-9	-2	-0.0201993	0.0125722	-1.60666	0.13044	0.000301922	0.0619029	11376	-0.0201993	0.13044	0.0125722	-1.60666	Gamma glutamyl transferase (U/L)	biochemistry	liver	Vitamin B12 (mcg)	nutrients	dietary interview	2	1	1	> BY & Bonf.	liver	dietary interview	39177	1	Dietary Interview+Behavior	1
expo	DRXTVB12	LBXSIR	-0.0176594	0.0163664	0.475819	0.527337	-1.07901	1.04469	1.04469	0.0427819	2	2	-5	0	-0.0133169	0.0162753	-0.818226	0.426936	0.000131225	0.0450991	11375	-0.0133169	0.426936	0.0162753	-0.818226	Iron, refigerated (ug/dL)	blood	iron	Vitamin B12 (mcg)	nutrients	dietary interview	2	1	1	> BY & Bonf.	iron	dietary interview	39177	1	Dietary Interview+Behavior	1
expo	DRXTVB12	LBXSKSI	0.0359276	0.00592796	0.104103	0.105188	6.0607	0.142597	0.142597	0	2	2	9	2	0.036885	0.0154702	2.38427	0.0318124	0.00100675	0.0659015	11376	0.036885	0.0318124	0.0154702	2.38427	Potassium (mmol/L)	biochemistry	electrolyte	Vitamin B12 (mcg)	nutrients	dietary interview	2	1	1	> BY & Bonf.	electrolyte	dietary interview	39177	1	Dietary Interview+Behavior	0.864933
expo	DRXTVB12	LBXSNASI	-0.0647977	0.00843231	0.0823822	0.00246362	-7.68445	0.315708	0.315708	0	2	2	-9	-2	-0.062841	0.0146028	-4.30336	0.000728786	0.00292218	0.0447902	11376	-0.062841	0.000728786	0.0146028	-4.30336	Sodium (mmol/L)	biochemistry	electrolyte	Vitamin B12 (mcg)	nutrients	dietary interview	2	0.0677385	1	> BY & Bonf.	electrolyte	dietary interview	39177	1	Dietary Interview+Behavior	0.088898
expo	DRXTVB12	LBXSOSSI	-0.0165554	0.00412065	0.1553	0.376483	-4.01766	0.0915993	0.0915993	0	2	2	-1	0	-0.0163449	0.0150919	-1.08302	0.297099	0.000197691	0.12728	11376	-0.0163449	0.297099	0.0150919	-1.08302	Osmolality (mmol/Kg)	biochemistry	electrolyte	Vitamin B12 (mcg)	nutrients	dietary interview	2	1	1	> BY & Bonf.	electrolyte	dietary interview	39177	1	Dietary Interview+Behavior	1
expo	DRXTVB12	LBXSTP	-0.00172414	0.0310312	0.964665	0.908234	-0.0555616	3.00618	3.00618	0.667352	2	2	-9	-2	0.0032355	0.0176985	0.182812	0.857566	7.74586e-06	0.114711	11373	0.0032355	0.857566	0.0176985	0.182812	Total protein (g/dL)	biochemistry	liver/kidney	Vitamin B12 (mcg)	nutrients	dietary interview	2	1	1	> BY & Bonf.	kidney	dietary interview	39177	1	Dietary Interview+Behavior	1
expo	DRXTVB12	LBXSTR	-0.00198447	0.00499398	0.759205	0.913136	-0.397373	0.0970089	0.0970089	0	2	2	3	0	-0.000820966	0.0159768	-0.0513848	0.959745	4.98725e-07	0.0605854	11377	-0.000820966	0.959745	0.0159768	-0.0513848	Triglycerides (mg/dL)	biochemistry	lipids	Vitamin B12 (mcg)	nutrients	dietary interview	2	1	1	> BY & Bonf.	lipids	dietary interview	39177	1	Dietary Interview+Behavior	1
expo	DRXTVB12	LBXSUA	-0.04979	0.0138872	0.173163	0.021364	-3.58531	0.831462	0.831462	0	2	2	-9	-2	-0.0503891	0.0150392	-3.35051	0.00475916	0.00187886	0.247627	11376	-0.0503891	0.00475916	0.0150392	-3.35051	Uric acid (mg/dL)	biochemistry	kidney	Vitamin B12 (mcg)	nutrients	dietary interview	2	0.308849	1	> BY & Bonf.	kidney	dietary interview	39177	1	Dietary Interview+Behavior	0.0795537
expo	DRXTVB2	LBXFSH	0.0688136	0.0255196	0.226082	0.188982	2.6965	0.607151	0.607151	0	2	2	9	2	0.0433068	0.0393087	1.10171	0.287952	0.00105216	0.32474	1544	0.0433068	0.287952	0.0393087	1.10171	Follicle stimulating hormone (mIU/mL)	biochemistry	hormone	Riboflavin (Vitamin B2) (mg)	nutrients	dietary interview	2	1	1	> BY & Bonf.	hormone	dietary interview	39177	1	Dietary Interview+Behavior	1
expo	DRXTVB2	LBXLH	0.0334757	0.0771737	0.739447	0.575352	0.433771	2.47293	2.47293	0.595621	2	2	9	2	0.0431928	0.0478216	0.903207	0.380692	0.00104879	0.201412	1544	0.0431928	0.380692	0.0478216	0.903207	Luteinizing hormone (mIU/mL)	biochemistry	hormone	Riboflavin (Vitamin B2) (mg)	nutrients	dietary interview	2	1	1	> BY & Bonf.	hormone	dietary interview	39177	1	Dietary Interview+Behavior	1
expo	DRXTVB2	LBXSAL	0.00611753	0.0101158	0.653739	0.871	0.604751	0.367244	0.367244	0	2	2	7	2	0.00262733	0.015884	0.165408	0.870988	3.59702e-06	0.270975	11376	0.00262733	0.870988	0.015884	0.165408	Albumin (g/dL)	biochemistry	liver/kidney	Riboflavin (Vitamin B2) (mg)	nutrients	dietary interview	2	1	1	> BY & Bonf.	kidney	dietary interview	39177	1	Dietary Interview+Behavior	1
expo	DRXTVB2	LBXSASSI	0.00935393	0.00859986	0.473277	0.786239	1.08768	0.568512	0.568512	0	2	2	9	2	-0.00111165	0.0171907	-0.0646659	0.949354	6.43949e-07	0.0294489	11376	-0.00111165	0.949354	0.0171907	-0.0646659	Aspartate aminotransferase AST (U/L)	biochemistry	liver	Riboflavin (Vitamin B2) (mg)	nutrients	dietary interview	2	1	1	> BY & Bonf.	liver	dietary interview	39177	1	Dietary Interview+Behavior	1
expo	DRXTVB2	LBXSATSI	0.014771	0.00849032	0.332112	0.540283	1.73975	0.188699	0.188699	0	2	2	9	2	0.0251384	0.0336777	0.746438	0.467753	0.000329296	0.0316253	11376	0.0251384	0.467753	0.0336777	0.746438	Alanine aminotransferase ALT (U/L)	biochemistry	liver	Riboflavin (Vitamin B2) (mg)	nutrients	dietary interview	2	1	1	> BY & Bonf.	liver	dietary interview	39177	1	Dietary Interview+Behavior	1
expo	DRXTVB2	LBXSBU	0.0942271	0.0106043	0.0713449	0.000100807	8.88574	0.396328	0.396328	0	2	2	9	2	0.0862062	0.0178708	4.82386	0.000270182	0.00387249	0.206485	11376	0.0862062	0.000270182	0.0178708	4.82386	Blood urea nitrogen (mg/dL)	biochemistry	kidney	Riboflavin (Vitamin B2) (mg)	nutrients	dietary interview	2	0.0295473	1	BY<0.05	kidney	dietary interview	39177	1	Dietary Interview+Behavior	0.00569819
expo	DRXTVB2	LBXSC3SI	0.0392985	0.0123647	0.194061	0.290295	3.17827	0.252925	0.252925	0	2	2	9	2	0.0386049	0.0252136	1.53111	0.148021	0.0007766	0.0774811	11376	0.0386049	0.148021	0.0252136	1.53111	Bicarbonate (mmol/L)	biochemistry	electrolyte	Riboflavin (Vitamin B2) (mg)	nutrients	dietary interview	2	1	1	> BY & Bonf.	electrolyte	dietary interview	39177	1	Dietary Interview+Behavior	1
expo	DRXTVB2	LBXSCA	0.052586	0.00637934	0.0768545	0.0340626	8.24316	0.163101	0.163101	0	2	2	9	2	0.0497127	0.018937	2.62516	0.019974	0.0012878	0.0716049	11376	0.0497127	0.019974	0.018937	2.62516	Total calcium (mg/dL)	biochemistry	bone	Riboflavin (Vitamin B2) (mg)	nutrients	dietary interview	2	0.939415	1	> BY & Bonf.	bone	dietary interview	39177	1	Dietary Interview+Behavior	0.474467
expo	DRXTVB2	LBXSCH	0.00621329	0.000545162	0.0557152	0.818076	11.3971	0.000856261	0.000856261	0	2	2	9	2	0.00276503	0.0182762	0.151291	0.881905	3.98394e-06	0.16455	11378	0.00276503	0.881905	0.0182762	0.151291	Cholesterol (mg/dL)	biochemistry	lipids	Riboflavin (Vitamin B2) (mg)	nutrients	dietary interview	2	1	1	> BY & Bonf.	lipids	dietary interview	39177	1	Dietary Interview+Behavior	1
expo	DRXTVB2	LBXSCLSI	-0.0283199	0.0170085	0.344314	0.246736	-1.66505	0.755565	0.755565	0	2	2	-9	-2	-0.0362147	0.0227334	-1.59302	0.133477	0.000683355	0.0261008	11370	-0.0362147	0.133477	0.0227334	-1.59302	Chloride (mmol/L)	biochemistry	electrolyte	Riboflavin (Vitamin B2) (mg)	nutrients	dietary interview	2	1	1	> BY & Bonf.	electrolyte	dietary interview	39177	1	Dietary Interview+Behavior	1
expo	DRXTVB2	LBXSGB	-0.0178003	0.0336489	0.690235	0.418907	-0.529001	5.38281	5.38281	0.814223	2	2	-9	-2	-0.0214742	0.0149006	-1.44116	0.171531	0.000240193	0.141511	11373	-0.0214742	0.171531	0.0149006	-1.44116	Globulin (g/dL)	biochemistry	immunity	Riboflavin (Vitamin B2) (mg)	nutrients	dietary interview	2	1	1	> BY & Bonf.	liver	dietary interview	39177	1	Dietary Interview+Behavior	1
expo	DRXTVB2	LBXSGL	0.0394095	0.00672188	0.10755	0.0581513	5.86287	0.203918	0.203918	0	2	2	9	2	0.0432468	0.0162737	2.65747	0.0187536	0.000974586	0.0814333	11377	0.0432468	0.0187536	0.0162737	2.65747	Glucose, serum (mg/dL)	biochemistry	metabolic	Riboflavin (Vitamin B2) (mg)	nutrients	dietary interview	2	0.896977	1	> BY & Bonf.	metabolic	dietary interview	39177	1	Dietary Interview+Behavior	0.457517
expo	DRXTVB2	LBXSGTSI	-0.0261253	0.00431415	0.104187	0.214307	-6.05572	0.0819791	0.0819791	0	2	2	-9	-2	-0.0277269	0.0157416	-1.76137	0.0999892	0.000400604	0.0615565	11376	-0.0277269	0.0999892	0.0157416	-1.76137	Gamma glutamyl transferase (U/L)	biochemistry	liver	Riboflavin (Vitamin B2) (mg)	nutrients	dietary interview	2	1	1	> BY & Bonf.	liver	dietary interview	39177	1	Dietary Interview+Behavior	1
expo	DRXTVB2	LBXSIR	-0.0091948	0.00370845	0.244058	0.749816	-2.47942	0.0365423	0.0365423	0	2	2	3	0	-0.00656255	0.0195493	-0.335693	0.74208	2.24418e-05	0.0445877	11375	-0.00656255	0.74208	0.0195493	-0.335693	Iron, refigerated (ug/dL)	blood	iron	Riboflavin (Vitamin B2) (mg)	nutrients	dietary interview	2	1	1	> BY & Bonf.	iron	dietary interview	39177	1	Dietary Interview+Behavior	1
expo	DRXTVB2	LBXSKSI	0.0698237	0.000647177	0.00590049	0.00680031	107.89	0.00145135	0.00145135	0	2	2	9	2	0.0685521	0.020022	3.42383	0.0041132	0.00244881	0.0653363	11376	0.0685521	0.0041132	0.020022	3.42383	Potassium (mmol/L)	biochemistry	electrolyte	Riboflavin (Vitamin B2) (mg)	nutrients	dietary interview	2	0.275205	1	> BY & Bonf.	electrolyte	dietary interview	39177	1	Dietary Interview+Behavior	0.172923
expo	DRXTVB2	LBXSNASI	-0.049948	0.00244042	0.03108	0.0926597	-20.467	0.0135453	0.0135453	0	2	2	-9	-2	-0.0472862	0.0196855	-2.40209	0.0307456	0.00116515	0.0443688	11376	-0.0472862	0.0307456	0.0196855	-2.40209	Sodium (mmol/L)	biochemistry	electrolyte	Riboflavin (Vitamin B2) (mg)	nutrients	dietary interview	2	1	1	> BY & Bonf.	electrolyte	dietary interview	39177	1	Dietary Interview+Behavior	1
expo	DRXTVB2	LBXSOSSI	-0.00163118	0.00681059	0.850344	0.928619	-0.239507	0.115004	0.115004	0	2	2	5	0	-0.0028498	0.0205341	-0.138784	0.891598	4.23197e-06	0.126694	11376	-0.0028498	0.891598	0.0205341	-0.138784	Osmolality (mmol/Kg)	biochemistry	electrolyte	Riboflavin (Vitamin B2) (mg)	nutrients	dietary interview	2	1	1	> BY & Bonf.	electrolyte	dietary interview	39177	1	Dietary Interview+Behavior	1
expo	DRXTVB2	LBXSTP	-0.0197558	0.0195541	0.496734	0.482065	-1.01031	1.21654	1.21654	0.177995	2	2	-9	-2	-0.0195082	0.017581	-1.10962	0.28586	0.000198226	0.105523	11373	-0.0195082	0.28586	0.017581	-1.10962	Total protein (g/dL)	biochemistry	liver/kidney	Riboflavin (Vitamin B2) (mg)	nutrients	dietary interview	2	1	1	> BY & Bonf.	kidney	dietary interview	39177	1	Dietary Interview+Behavior	1
expo	DRXTVB2	LBXSTR	-0.0141297	0.00189587	0.084912	0.566253	-7.45289	0.0121168	0.0121168	0	2	2	-3	0	-0.0169576	0.0172489	-0.983116	0.342236	0.000149845	0.0608834	11377	-0.0169576	0.342236	0.0172489	-0.983116	Triglycerides (mg/dL)	biochemistry	lipids	Riboflavin (Vitamin B2) (mg)	nutrients	dietary interview	2	1	1	> BY & Bonf.	lipids	dietary interview	39177	1	Dietary Interview+Behavior	1
expo	DRXTVB2	LBXSUA	-0.148746	0.0377223	0.158115	1.44729e-19	-3.94318	13.0034	13.0034	0.923097	2	2	-9	-2	-0.129296	0.0125582	-10.2957	6.50318e-08	0.00871127	0.251639	11376	-0.129296	6.50318e-08	0.0125582	-10.2957	Uric acid (mg/dL)	biochemistry	kidney	Riboflavin (Vitamin B2) (mg)	nutrients	dietary interview	2	2.15243e-05	0.00804925	Bonf.<0.05	kidney	dietary interview	39177	1	Dietary Interview+Behavior	3.29784e-06
expo	DRXTVB6	LBXFSH	0.0638893	0.0350457	0.319405	0.0742553	1.82303	2.30246	2.30246	0.565682	2	2	9	2	0.044546	0.0259548	1.71629	0.106682	0.00137451	0.323	1544	0.044546	0.106682	0.0259548	1.71629	Follicle stimulating hormone (mIU/mL)	biochemistry	hormone	Vitamin B6 (mg)	nutrients	dietary interview	2	1	1	> BY & Bonf.	hormone	dietary interview	39177	1	Dietary Interview+Behavior	1
expo	DRXTVB6	LBXLH	0.0534439	0.0587011	0.529822	0.264419	0.910441	2.4471	2.4471	0.591353	2	2	9	2	0.0593325	0.0382811	1.54992	0.142	0.00243581	0.198187	1544	0.0593325	0.142	0.0382811	1.54992	Luteinizing hormone (mIU/mL)	biochemistry	hormone	Vitamin B6 (mg)	nutrients	dietary interview	2	1	1	> BY & Bonf.	hormone	dietary interview	39177	1	Dietary Interview+Behavior	1
expo	DRXTVB6	LBXSAL	0.0316575	0.00291539	0.0584624	0.142069	10.8588	0.0387651	0.0387651	0	2	2	9	2	0.0328397	0.0169301	1.93972	0.0728326	0.000669467	0.272978	11376	0.0328397	0.0728326	0.0169301	1.93972	Albumin (g/dL)	biochemistry	liver/kidney	Vitamin B6 (mg)	nutrients	dietary interview	2	1	1	> BY & Bonf.	kidney	dietary interview	39177	1	Dietary Interview+Behavior	1
expo	DRXTVB6	LBXSASSI	0.0468723	0.00631419	0.0852463	0.0632457	7.42332	0.129783	0.129783	0	2	2	9	2	0.0422482	0.0176973	2.38727	0.0316304	0.00110802	0.0284655	11376	0.0422482	0.0316304	0.0176973	2.38727	Aspartate aminotransferase AST (U/L)	biochemistry	liver	Vitamin B6 (mg)	nutrients	dietary interview	2	1	1	> BY & Bonf.	liver	dietary interview	39177	1	Dietary Interview+Behavior	0.802007
expo	DRXTVB6	LBXSATSI	0.0267928	0.0056828	0.133056	0.183412	4.71472	0.158479	0.158479	0	2	2	9	2	0.0224457	0.0143559	1.56352	0.140248	0.00031275	0.0312028	11376	0.0224457	0.140248	0.0143559	1.56352	Alanine aminotransferase ALT (U/L)	biochemistry	liver	Vitamin B6 (mg)	nutrients	dietary interview	2	1	1	> BY & Bonf.	liver	dietary interview	39177	1	Dietary Interview+Behavior	1
expo	DRXTVB6	LBXSBU	0.072491	0.0297674	0.248054	0.00018211	2.43525	4.40639	4.40639	0.773057	2	2	9	2	0.0777343	0.0155463	5.00019	0.000194448	0.00375108	0.206087	11376	0.0777343	0.000194448	0.0155463	5.00019	Blood urea nitrogen (mg/dL)	biochemistry	kidney	Vitamin B6 (mg)	nutrients	dietary interview	2	0.0224567	1	BY<0.05	kidney	dietary interview	39177	1	Dietary Interview+Behavior	0.00421923
expo	DRXTVB6	LBXSC3SI	0.0770813	0.00320716	0.0264728	0.0112865	24.0342	0.0224686	0.0224686	0	2	2	9	2	0.0768764	0.0217068	3.54158	0.00325489	0.00366873	0.0720668	11376	0.0768764	0.00325489	0.0217068	3.54158	Bicarbonate (mmol/L)	biochemistry	electrolyte	Vitamin B6 (mg)	nutrients	dietary interview	2	0.228261	1	> BY & Bonf.	electrolyte	dietary interview	39177	1	Dietary Interview+Behavior	0.0966466
expo	DRXTVB6	LBXSCA	0.019966	0.00671896	0.206657	0.416142	2.97159	0.138629	0.138629	0	2	2	7	2	0.023807	0.0170199	1.39878	0.183642	0.000351836	0.071564	11376	0.023807	0.183642	0.0170199	1.39878	Total calcium (mg/dL)	biochemistry	bone	Vitamin B6 (mg)	nutrients	dietary interview	2	1	1	> BY & Bonf.	bone	dietary interview	39177	1	Dietary Interview+Behavior	1
expo	DRXTVB6	LBXSCH	-0.0142853	0.00152852	0.0678597	0.617703	-9.34585	0.00564706	0.00564706	0	2	2	-1	0	-0.0150805	0.0217575	-0.693119	0.499573	0.000141176	0.166663	11378	-0.0150805	0.499573	0.0217575	-0.693119	Cholesterol (mg/dL)	biochemistry	lipids	Vitamin B6 (mg)	nutrients	dietary interview	2	1	1	> BY & Bonf.	lipids	dietary interview	39177	1	Dietary Interview+Behavior	1
expo	DRXTVB6	LBXSCLSI	-0.0536814	0.00528938	0.0625262	0.0453214	-10.1489	0.0771072	0.0771072	0	2	2	-9	-2	-0.0538702	0.0192888	-2.79283	0.014382	0.00180148	0.024811	11370	-0.0538702	0.014382	0.0192888	-2.79283	Chloride (mmol/L)	biochemistry	electrolyte	Vitamin B6 (mg)	nutrients	dietary interview	2	0.729248	1	> BY & Bonf.	electrolyte	dietary interview	39177	1	Dietary Interview+Behavior	0.347592
expo	DRXTVB6	LBXSGB	-0.0180923	0.0153462	0.447835	0.35097	-1.17894	1.04017	1.04017	0.0386232	2	2	-9	-2	-0.0254378	0.0162082	-1.56944	0.138866	0.000401575	0.145578	11373	-0.0254378	0.138866	0.0162082	-1.56944	Globulin (g/dL)	biochemistry	immunity	Vitamin B6 (mg)	nutrients	dietary interview	2	1	1	> BY & Bonf.	liver	dietary interview	39177	1	Dietary Interview+Behavior	1
expo	DRXTVB6	LBXSGL	0.0242125	0.00718145	0.18356	0.12003	3.37154	0.427747	0.427747	0	2	2	9	2	0.0272114	0.0120553	2.25722	0.0404984	0.000459655	0.0805765	11377	0.0272114	0.0404984	0.0120553	2.25722	Glucose, serum (mg/dL)	biochemistry	metabolic	Vitamin B6 (mg)	nutrients	dietary interview	2	1	1	> BY & Bonf.	metabolic	dietary interview	39177	1	Dietary Interview+Behavior	0.805205
expo	DRXTVB6	LBXSGTSI	-0.017514	0.0121953	0.387224	0.425809	-1.43613	0.5308	0.5308	0	2	2	-3	0	-0.02255	0.0178328	-1.26453	0.226688	0.000315664	0.0620488	11376	-0.02255	0.226688	0.0178328	-1.26453	Gamma glutamyl transferase (U/L)	biochemistry	liver	Vitamin B6 (mg)	nutrients	dietary interview	2	1	1	> BY & Bonf.	liver	dietary interview	39177	1	Dietary Interview+Behavior	1
expo	DRXTVB6	LBXSIR	0.0271863	0.0021922	0.0512236	0.190597	12.4014	0.0223348	0.0223348	0	2	2	9	2	0.0272037	0.0156371	1.73969	0.10384	0.000459384	0.044216	11375	0.0272037	0.10384	0.0156371	1.73969	Iron, refigerated (ug/dL)	blood	iron	Vitamin B6 (mg)	nutrients	dietary interview	2	1	1	> BY & Bonf.	iron	dietary interview	39177	1	Dietary Interview+Behavior	1
expo	DRXTVB6	LBXSKSI	0.0612471	0.012641	0.129575	0.026219	4.84512	0.410558	0.410558	0	2	2	9	2	0.0596067	0.0193047	3.08768	0.00802641	0.00220557	0.0647245	11376	0.0596067	0.00802641	0.0193047	3.08768	Potassium (mmol/L)	biochemistry	electrolyte	Vitamin B6 (mg)	nutrients	dietary interview	2	0.465212	1	> BY & Bonf.	electrolyte	dietary interview	39177	1	Dietary Interview+Behavior	0.283012
expo	DRXTVB6	LBXSNASI	-0.048496	0.00789446	0.102732	0.0513922	-6.14304	0.202081	0.202081	0	2	2	-9	-2	-0.0457233	0.0170521	-2.6814	0.0178966	0.00129779	0.0454353	11376	-0.0457233	0.0178966	0.0170521	-2.6814	Sodium (mmol/L)	biochemistry	electrolyte	Vitamin B6 (mg)	nutrients	dietary interview	2	0.865639	1	> BY & Bonf.	electrolyte	dietary interview	39177	1	Dietary Interview+Behavior	0.872275
expo	DRXTVB6	LBXSOSSI	-0.0130519	0.017537	0.592684	0.615162	-0.74425	1.3005	1.3005	0.231064	2	2	1	0	-0.00649844	0.0158157	-0.410886	0.687376	2.62149e-05	0.125746	11376	-0.00649844	0.687376	0.0158157	-0.410886	Osmolality (mmol/Kg)	biochemistry	electrolyte	Vitamin B6 (mg)	nutrients	dietary interview	2	1	1	> BY & Bonf.	electrolyte	dietary interview	39177	1	Dietary Interview+Behavior	1
expo	DRXTVB6	LBXSTP	-0.00208055	0.0152339	0.913589	0.982508	-0.136574	0.773538	0.773538	0	2	2	-7	-2	0.00053892	0.0173868	0.030996	0.97571	1.80243e-07	0.115185	11373	0.00053892	0.97571	0.0173868	0.030996	Total protein (g/dL)	biochemistry	liver/kidney	Vitamin B6 (mg)	nutrients	dietary interview	2	1	1	> BY & Bonf.	kidney	dietary interview	39177	1	Dietary Interview+Behavior	1
expo	DRXTVB6	LBXSTR	-0.0333173	0.0279687	0.444581	0.0581891	-1.19123	3.41587	3.41587	0.707249	2	2	-9	-2	-0.0426264	0.0147775	-2.88454	0.0120032	0.00112791	0.0617576	11377	-0.0426264	0.0120032	0.0147775	-2.88454	Triglycerides (mg/dL)	biochemistry	lipids	Vitamin B6 (mg)	nutrients	dietary interview	2	0.635968	1	> BY & Bonf.	lipids	dietary interview	39177	1	Dietary Interview+Behavior	0.279247
expo	DRXTVB6	LBXSUA	-0.0349051	0.0157875	0.270413	0.0518977	-2.21093	1.61554	1.61554	0.38101	2	2	-3	0	-0.0363255	0.0125595	-2.89228	0.0118211	0.000819133	0.246205	11376	-0.0363255	0.0118211	0.0125595	-2.89228	Uric acid (mg/dL)	biochemistry	kidney	Vitamin B6 (mg)	nutrients	dietary interview	2	0.628721	1	> BY & Bonf.	kidney	dietary interview	39177	1	Dietary Interview+Behavior	0.179033
expo	DRXTVC	LBXFSH	0.021699	0.00765557	0.215925	0.567882	2.8344	0.0805835	0.0805835	0	2	2	9	2	0.0285004	0.0262268	1.08669	0.29433	0.000673808	0.319096	1544	0.0285004	0.29433	0.0262268	1.08669	Follicle stimulating hormone (mIU/mL)	biochemistry	hormone	Vitamin C (mg)	nutrients	dietary interview	2	1	1	> BY & Bonf.	hormone	dietary interview	39177	1	Dietary Interview+Behavior	1
expo	DRXTVC	LBXLH	0.027789	0.0188779	0.379882	0.529319	1.47204	0.403211	0.403211	0	2	2	9	2	0.0275019	0.0308457	0.891598	0.386688	0.000630006	0.196201	1544	0.0275019	0.386688	0.0308457	0.891598	Luteinizing hormone (mIU/mL)	biochemistry	hormone	Vitamin C (mg)	nutrients	dietary interview	2	1	1	> BY & Bonf.	hormone	dietary interview	39177	1	Dietary Interview+Behavior	1
expo	DRXTVC	LBXSAL	0.0390519	0.0012482	0.0203411	0.0133042	31.2866	0.0125288	0.0125288	0	2	2	3	0	0.0353582	0.0102495	3.44974	0.00390667	0.00105721	0.27379	11376	0.0353582	0.00390667	0.0102495	3.44974	Albumin (g/dL)	biochemistry	liver/kidney	Vitamin C (mg)	nutrients	dietary interview	2	0.264059	1	> BY & Bonf.	kidney	dietary interview	39177	1	Dietary Interview+Behavior	0.0881599
expo	DRXTVC	LBXSASSI	0.00297241	0.0213457	0.911916	0.993321	0.139251	1.15228	1.15228	0.132158	2	2	-3	0	-0.00421417	0.0199124	-0.211636	0.835441	1.50176e-05	0.0293283	11376	-0.00421417	0.835441	0.0199124	-0.211636	Aspartate aminotransferase AST (U/L)	biochemistry	liver	Vitamin C (mg)	nutrients	dietary interview	2	1	1	> BY & Bonf.	liver	dietary interview	39177	1	Dietary Interview+Behavior	1
expo	DRXTVC	LBXSATSI	0.00634855	6.22567e-05	0.00624278	0.678771	101.974	3.32013e-05	3.32013e-05	0	2	2	-5	0	0.00400348	0.0107689	0.371764	0.715635	1.35536e-05	0.0313705	11376	0.00400348	0.715635	0.0107689	0.371764	Alanine aminotransferase ALT (U/L)	biochemistry	liver	Vitamin C (mg)	nutrients	dietary interview	2	1	1	> BY & Bonf.	liver	dietary interview	39177	1	Dietary Interview+Behavior	1
expo	DRXTVC	LBXSBU	0.0274796	0.00137884	0.0319168	0.139937	19.9295	0.0119246	0.0119246	0	2	2	9	2	0.0263124	0.0153265	1.71679	0.10805	0.000585463	0.21602	11376	0.0263124	0.10805	0.0153265	1.71679	Blood urea nitrogen (mg/dL)	biochemistry	kidney	Vitamin C (mg)	nutrients	dietary interview	2	1	1	> BY & Bonf.	kidney	dietary interview	39177	1	Dietary Interview+Behavior	1
expo	DRXTVC	LBXSC3SI	0.0930297	0.00133075	0.00910593	0.00172235	69.9079	0.00404311	0.00404311	0	2	2	9	2	0.0897004	0.0211073	4.24974	0.000808556	0.00680405	0.0747722	11376	0.0897004	0.000808556	0.0211073	4.24974	Bicarbonate (mmol/L)	biochemistry	electrolyte	Vitamin C (mg)	nutrients	dietary interview	2	0.0738414	1	> BY & Bonf.	electrolyte	dietary interview	39177	1	Dietary Interview+Behavior	0.0313815
expo	DRXTVC	LBXSCA	-0.00105164	0.0131328	0.94913	0.915692	-0.0800775	0.741276	0.741276	0	2	2	-9	-2	0.0009648	0.0149615	0.0644855	0.949495	7.87141e-07	0.0697275	11376	0.0009648	0.949495	0.0149615	0.0644855	Total calcium (mg/dL)	biochemistry	bone	Vitamin C (mg)	nutrients	dietary interview	2	1	1	> BY & Bonf.	bone	dietary interview	39177	1	Dietary Interview+Behavior	1
expo	DRXTVC	LBXSCH	-0.0144325	0.00797463	0.321363	0.500685	-1.8098	0.307996	0.307996	0	2	2	-1	0	-0.00809601	0.015546	-0.520778	0.61066	5.54267e-05	0.166934	11378	-0.00809601	0.61066	0.015546	-0.520778	Cholesterol (mg/dL)	biochemistry	lipids	Vitamin C (mg)	nutrients	dietary interview	2	1	1	> BY & Bonf.	lipids	dietary interview	39177	1	Dietary Interview+Behavior	1
expo	DRXTVC	LBXSCLSI	-0.0456454	0.0168272	0.224849	0.0627503	-2.7126	1.00287	1.00287	0.00285889	2	2	-9	-2	-0.0418703	0.0161592	-2.5911	0.0213436	0.00148235	0.0253393	11370	-0.0418703	0.0213436	0.0161592	-2.5911	Chloride (mmol/L)	biochemistry	electrolyte	Vitamin C (mg)	nutrients	dietary interview	2	0.988487	1	> BY & Bonf.	electrolyte	dietary interview	39177	1	Dietary Interview+Behavior	0.475217
expo	DRXTVC	LBXSGB	-0.038478	0.0156658	0.246144	0.0114532	-2.45619	1.93896	1.93896	0.484259	2	2	-9	-2	-0.046641	0.0131298	-3.55231	0.00318627	0.00183917	0.147597	11373	-0.046641	0.00318627	0.0131298	-3.55231	Globulin (g/dL)	biochemistry	immunity	Vitamin C (mg)	nutrients	dietary interview	2	0.22436	1	> BY & Bonf.	liver	dietary interview	39177	1	Dietary Interview+Behavior	0.090444
expo	DRXTVC	LBXSGL	0.00550602	0.0279884	0.87634	0.503224	0.196725	8.84027	8.84027	0.886881	2	2	3	2	0.0131944	0.00994836	1.32629	0.205976	0.000147216	0.0815807	11377	0.0131944	0.205976	0.00994836	1.32629	Glucose, serum (mg/dL)	biochemistry	metabolic	Vitamin C (mg)	nutrients	dietary interview	2	1	1	> BY & Bonf.	metabolic	dietary interview	39177	1	Dietary Interview+Behavior	1
expo	DRXTVC	LBXSGTSI	-0.0435877	0.0120223	0.171331	0.012536	-3.62558	1.06264	1.06264	0.05895	2	2	-9	-2	-0.0424712	0.0116452	-3.64709	0.00264005	0.00152534	0.0612995	11376	-0.0424712	0.00264005	0.0116452	-3.64709	Gamma glutamyl transferase (U/L)	biochemistry	liver	Vitamin C (mg)	nutrients	dietary interview	2	0.193047	1	> BY & Bonf.	liver	dietary interview	39177	1	Dietary Interview+Behavior	0.0821748
expo	DRXTVC	LBXSIR	-0.00221363	0.0129697	0.89238	0.947697	-0.170678	0.533857	0.533857	0	2	2	-5	-2	0.000326121	0.0174942	0.0186416	0.98539	8.99362e-08	0.044739	11375	0.000326121	0.98539	0.0174942	0.0186416	Iron, refigerated (ug/dL)	blood	iron	Vitamin C (mg)	nutrients	dietary interview	2	1	1	> BY & Bonf.	iron	dietary interview	39177	1	Dietary Interview+Behavior	1
expo	DRXTVC	LBXSKSI	0.0149716	0.00789542	0.308949	0.511328	1.89624	0.285479	0.285479	0	2	2	5	2	0.0127249	0.0165518	0.768792	0.454792	0.000136926	0.0669524	11376	0.0127249	0.454792	0.0165518	0.768792	Potassium (mmol/L)	biochemistry	electrolyte	Vitamin C (mg)	nutrients	dietary interview	2	1	1	> BY & Bonf.	electrolyte	dietary interview	39177	1	Dietary Interview+Behavior	1
expo	DRXTVC	LBXSNASI	-0.000732252	0.00155045	0.719105	0.987086	-0.472282	0.00886172	0.00886172	0	2	2	-9	-2	0.00030772	0.0172078	0.0178826	0.985985	8.00738e-08	0.0447799	11376	0.00030772	0.985985	0.0172078	0.0178826	Sodium (mmol/L)	biochemistry	electrolyte	Vitamin C (mg)	nutrients	dietary interview	2	1	1	> BY & Bonf.	electrolyte	dietary interview	39177	1	Dietary Interview+Behavior	1
expo	DRXTVC	LBXSOSSI	0.0113746	0.0117853	0.511286	0.629363	0.965157	0.494452	0.494452	0	2	2	7	2	0.011156	0.0166224	0.671141	0.513053	0.000105243	0.125986	11376	0.011156	0.513053	0.0166224	0.671141	Osmolality (mmol/Kg)	biochemistry	electrolyte	Vitamin C (mg)	nutrients	dietary interview	2	1	1	> BY & Bonf.	electrolyte	dietary interview	39177	1	Dietary Interview+Behavior	1
expo	DRXTVC	LBXSTP	-0.00801529	0.0128786	0.645589	0.626605	-0.622371	0.828143	0.828143	0	2	2	-7	-2	-0.016116	0.0149857	-1.07543	0.300369	0.000219584	0.115016	11373	-0.016116	0.300369	0.0149857	-1.07543	Total protein (g/dL)	biochemistry	liver/kidney	Vitamin C (mg)	nutrients	dietary interview	2	1	1	> BY & Bonf.	kidney	dietary interview	39177	1	Dietary Interview+Behavior	1
expo	DRXTVC	LBXSTR	-0.0274962	0.0205091	0.407987	0.121521	-1.34068	2.05532	2.05532	0.513459	2	2	-9	-2	-0.025975	0.0135417	-1.91814	0.0757206	0.00057054	0.0607013	11377	-0.025975	0.0757206	0.0135417	-1.91814	Triglycerides (mg/dL)	biochemistry	lipids	Vitamin C (mg)	nutrients	dietary interview	2	1	1	> BY & Bonf.	lipids	dietary interview	39177	1	Dietary Interview+Behavior	1
expo	DRXTVC	LBXSUA	-0.0535679	0.00739212	0.0872992	0.0054303	-7.24662	0.290263	0.290263	0	2	2	-9	-2	-0.0561884	0.0125869	-4.46403	0.000534802	0.00266976	0.243034	11376	-0.0561884	0.000534802	0.0125869	-4.46403	Uric acid (mg/dL)	biochemistry	kidney	Vitamin C (mg)	nutrients	dietary interview	2	0.0523639	1	> BY & Bonf.	kidney	dietary interview	39177	1	Dietary Interview+Behavior	0.0121292
expo	DRXTZINC	LBXFSH	0.0254012	0.0446684	0.670831	0.579965	0.568662	2.21077	2.21077	0.547668	2	2	9	2	0.0144119	0.0320494	0.449677	0.659373	0.000123014	0.326072	1544	0.0144119	0.659373	0.0320494	0.449677	Follicle stimulating hormone (mIU/mL)	biochemistry	hormone	Zinc (mg)	nutrients	dietary interview	2	1	1	> BY & Bonf.	hormone	dietary interview	39177	1	Dietary Interview+Behavior	1
expo	DRXTZINC	LBXLH	0.0220395	0.0413273	0.688104	0.533977	0.533291	1.63783	1.63783	0.389434	2	2	9	2	0.0304152	0.0336919	0.902744	0.38093	0.000549482	0.200483	1544	0.0304152	0.38093	0.0336919	0.902744	Luteinizing hormone (mIU/mL)	biochemistry	hormone	Zinc (mg)	nutrients	dietary interview	2	1	1	> BY & Bonf.	hormone	dietary interview	39177	1	Dietary Interview+Behavior	1
expo	DRXTZINC	LBXSAL	-0.0133534	0.0142465	0.520593	0.65984	-0.93731	0.626605	0.626605	0	2	2	1	0	-0.0107215	0.0168663	-0.635673	0.535243	6.24671e-05	0.272811	11376	-0.0107215	0.535243	0.0168663	-0.635673	Albumin (g/dL)	biochemistry	liver/kidney	Zinc (mg)	nutrients	dietary interview	2	1	1	> BY & Bonf.	kidney	dietary interview	39177	1	Dietary Interview+Behavior	1
expo	DRXTZINC	LBXSASSI	-0.0204755	0.0178961	0.45727	0.346359	-1.14413	1.07091	1.07091	0.0662179	2	2	-9	-2	-0.026388	0.0177969	-1.48273	0.160306	0.000378403	0.029795	11376	-0.026388	0.160306	0.0177969	-1.48273	Aspartate aminotransferase AST (U/L)	biochemistry	liver	Zinc (mg)	nutrients	dietary interview	2	1	1	> BY & Bonf.	liver	dietary interview	39177	1	Dietary Interview+Behavior	1
expo	DRXTZINC	LBXSATSI	0.0135288	0.00721771	0.312003	0.519829	1.87439	0.245351	0.245351	0	2	2	9	2	0.00836584	0.0162295	0.515472	0.614266	3.80331e-05	0.0312496	11376	0.00836584	0.614266	0.0162295	0.515472	Alanine aminotransferase ALT (U/L)	biochemistry	liver	Zinc (mg)	nutrients	dietary interview	2	1	1	> BY & Bonf.	liver	dietary interview	39177	1	Dietary Interview+Behavior	1
expo	DRXTZINC	LBXSBU	0.12655	0.0070168	0.0352624	2.47837e-10	18.0353	0.245642	0.245642	0	2	2	9	2	0.125611	0.014759	8.5108	6.61451e-07	0.00857431	0.209617	11376	0.125611	6.61451e-07	0.014759	8.5108	Blood urea nitrogen (mg/dL)	biochemistry	kidney	Zinc (mg)	nutrients	dietary interview	2	0.000167592	0.0818705	BY<0.05	kidney	dietary interview	39177	1	Dietary Interview+Behavior	2.26161e-05
expo	DRXTZINC	LBXSC3SI	-0.00848212	4.81525e-05	0.00361401	0.783282	-176.151	4.88422e-06	4.88422e-06	0	2	2	3	0	-0.00786394	0.0219956	-0.357524	0.726032	3.36065e-05	0.0791565	11376	-0.00786394	0.726032	0.0219956	-0.357524	Bicarbonate (mmol/L)	biochemistry	electrolyte	Zinc (mg)	nutrients	dietary interview	2	1	1	> BY & Bonf.	electrolyte	dietary interview	39177	1	Dietary Interview+Behavior	1
expo	DRXTZINC	LBXSCA	0.015754	0.00555971	0.215982	0.60443	2.8336	0.0649456	0.0649456	0	2	2	7	2	0.0158352	0.0207828	0.761935	0.458743	0.000136266	0.0713412	11376	0.0158352	0.458743	0.0207828	0.761935	Total calcium (mg/dL)	biochemistry	bone	Zinc (mg)	nutrients	dietary interview	2	1	1	> BY & Bonf.	bone	dietary interview	39177	1	Dietary Interview+Behavior	1
expo	DRXTZINC	LBXSCH	-0.0142968	0.0091109	0.361201	0.504082	-1.5692	0.306496	0.306496	0	2	2	-1	0	-0.0183277	0.0160567	-1.14144	0.272836	0.000182541	0.167545	11378	-0.0183277	0.272836	0.0160567	-1.14144	Cholesterol (mg/dL)	biochemistry	lipids	Zinc (mg)	nutrients	dietary interview	2	1	1	> BY & Bonf.	lipids	dietary interview	39177	1	Dietary Interview+Behavior	1
expo	DRXTZINC	LBXSCLSI	-0.0105494	0.00398319	0.229836	0.714881	-2.64849	0.0460502	0.0460502	0	2	2	-9	-2	-0.00864016	0.0188368	-0.458684	0.653501	4.05683e-05	0.0257252	11370	-0.00864016	0.653501	0.0188368	-0.458684	Chloride (mmol/L)	biochemistry	electrolyte	Zinc (mg)	nutrients	dietary interview	2	1	1	> BY & Bonf.	electrolyte	dietary interview	39177	1	Dietary Interview+Behavior	1
expo	DRXTZINC	LBXSGB	-0.000858706	0.012159	0.955115	0.999348	-0.0706228	0.445716	0.445716	0	2	2	-9	-2	-0.00184253	0.01827	-0.10085	0.9211	1.84415e-06	0.145893	11373	-0.00184253	0.9211	0.01827	-0.10085	Globulin (g/dL)	biochemistry	immunity	Zinc (mg)	nutrients	dietary interview	2	1	1	> BY & Bonf.	liver	dietary interview	39177	1	Dietary Interview+Behavior	1
expo	DRXTZINC	LBXSGL	0.0313803	0.000819089	0.0166133	0.0958888	38.3112	0.00403998	0.00403998	0	2	2	9	2	0.0324749	0.0140848	2.30568	0.0369502	0.000573111	0.0814417	11377	0.0324749	0.0369502	0.0140848	2.30568	Glucose, serum (mg/dL)	biochemistry	metabolic	Zinc (mg)	nutrients	dietary interview	2	1	1	> BY & Bonf.	metabolic	dietary interview	39177	1	Dietary Interview+Behavior	0.751204
expo	DRXTZINC	LBXSGTSI	-0.0561713	0.021722	0.234911	0.00784001	-2.58591	2.13989	2.13989	0.532686	2	2	-9	-2	-0.0596419	0.0143989	-4.14213	0.000996743	0.00193307	0.0624306	11376	-0.0596419	0.000996743	0.0143989	-4.14213	Gamma glutamyl transferase (U/L)	biochemistry	liver	Zinc (mg)	nutrients	dietary interview	2	0.0877847	1	> BY & Bonf.	liver	dietary interview	39177	1	Dietary Interview+Behavior	0.0357032
expo	DRXTZINC	LBXSIR	-0.0532911	0.00350035	0.0417555	0.0654118	-15.2245	0.0296119	0.0296119	0	2	2	-9	-2	-0.0503413	0.0193732	-2.5985	0.0210387	0.00137716	0.0460916	11375	-0.0503413	0.0210387	0.0193732	-2.5985	Iron, refigerated (ug/dL)	blood	iron	Zinc (mg)	nutrients	dietary interview	2	0.977938	1	> BY & Bonf.	iron	dietary interview	39177	1	Dietary Interview+Behavior	0.486943
expo	DRXTZINC	LBXSKSI	0.0347454	0.00771584	0.139115	0.122585	4.50313	0.243159	0.243159	0	2	2	9	2	0.029878	0.0154478	1.93413	0.0735717	0.000485116	0.0660269	11376	0.029878	0.0735717	0.0154478	1.93413	Potassium (mmol/L)	biochemistry	electrolyte	Zinc (mg)	nutrients	dietary interview	2	1	1	> BY & Bonf.	electrolyte	dietary interview	39177	1	Dietary Interview+Behavior	1
expo	DRXTZINC	LBXSNASI	-0.05342	0.0247833	0.276535	0.0363151	-2.15549	1.83913	1.83913	0.456264	2	2	-9	-2	-0.0568214	0.0172471	-3.29454	0.00531973	0.00175455	0.04539	11376	-0.0568214	0.00531973	0.0172471	-3.29454	Sodium (mmol/L)	biochemistry	electrolyte	Zinc (mg)	nutrients	dietary interview	2	0.336761	1	> BY & Bonf.	electrolyte	dietary interview	39177	1	Dietary Interview+Behavior	0.444621
expo	DRXTZINC	LBXSOSSI	0.00771137	0.0164586	0.721061	0.825719	0.46853	1.14593	1.14593	0.127346	2	2	9	2	-0.000122978	0.0161894	-0.00759617	0.994046	8.21858e-09	0.126384	11376	-0.000122978	0.994046	0.0161894	-0.00759617	Osmolality (mmol/Kg)	biochemistry	electrolyte	Zinc (mg)	nutrients	dietary interview	2	1	1	> BY & Bonf.	electrolyte	dietary interview	39177	1	Dietary Interview+Behavior	1
expo	DRXTZINC	LBXSTP	-0.0162902	0.0182644	0.536331	0.652491	-0.891914	1.07478	1.07478	0.0695813	2	2	-9	-2	-0.0100932	0.0180322	-0.559729	0.584509	5.53377e-05	0.114858	11373	-0.0100932	0.584509	0.0180322	-0.559729	Total protein (g/dL)	biochemistry	liver/kidney	Zinc (mg)	nutrients	dietary interview	2	1	1	> BY & Bonf.	kidney	dietary interview	39177	1	Dietary Interview+Behavior	1
expo	DRXTZINC	LBXSTR	-0.00377324	0.018923	0.874701	0.710907	-0.1994	1.37939	1.37939	0.275044	2	2	3	0	-0.00633837	0.0151464	-0.418473	0.68195	2.18318e-05	0.0606694	11377	-0.00633837	0.68195	0.0151464	-0.418473	Triglycerides (mg/dL)	biochemistry	lipids	Zinc (mg)	nutrients	dietary interview	2	1	1	> BY & Bonf.	lipids	dietary interview	39177	1	Dietary Interview+Behavior	1
expo	DRXTZINC	LBXSUA	-0.062608	0.00327021	0.0332224	0.00665693	-19.145	0.0425132	0.0425132	0	2	2	-9	-2	-0.0616259	0.0163541	-3.76823	0.00207715	0.00206381	0.247815	11376	-0.0616259	0.00207715	0.0163541	-3.76823	Uric acid (mg/dL)	biochemistry	kidney	Zinc (mg)	nutrients	dietary interview	2	0.159643	1	> BY & Bonf.	kidney	dietary interview	39177	1	Dietary Interview+Behavior	0.0385793
expo2	LBDHBG	LBXFSH	0.449306	0.133304	0.183612	0.0245195	3.37053	1.45846	1.45846	0.314346	2	2	9	2	0.225967	0.271666	0.831784	0.417773	0.000129569	0.318671	1601	0.225967	0.417773	0.271666	0.831784	Follicle stimulating hormone (mIU/mL)	biochemistry	hormone	Hepatitis B surface antigen	infection	NA	2	1	1	> BY & Bonf.	hormone	infection	7393	3	Infection	1
expo2	LBDHBG	LBXLH	0.400478	0.102486	0.159494	0.00894628	3.90763	0.874461	0.874461	0	2	2	9	2	0.559751	0.11962	4.67942	0.00025123	0.000794488	0.201015	1601	0.559751	0.00025123	0.11962	4.67942	Luteinizing hormone (mIU/mL)	biochemistry	hormone	Hepatitis B surface antigen	infection	NA	2	0.0278001	1	BY<0.05	hormone	infection	7393	3	Infection	0.0454367
expo2	LBDHCV	LBXFSH	-0.155554	0.183862	0.552973	0.305179	-0.846038	2.79007	2.79007	0.641586	2	2	-3	0	-0.23776	0.131126	-1.81322	0.0898545	0.00111371	0.318329	1601	-0.23776	0.0898545	0.131126	-1.81322	Follicle stimulating hormone (mIU/mL)	biochemistry	hormone	Hepatitis C antibody (confirmed)	infection	NA	2	1	1	> BY & Bonf.	hormone	infection	7393	3	Infection	1
expo5	LBDHCV	LBXFSH	-0.378505	0.1128	0.184387	0.0430784	-3.35554	0.671124	0.671124	0	2	2	-9	-2	-0.573231	0.329315	-1.74068	0.102207	0.00111371	0.318329	1601	-0.573231	0.102207	0.329315	-1.74068	Follicle stimulating hormone (mIU/mL)	biochemistry	hormone	Hepatitis C antibody (confirmed)	infection	NA	2	1	1	> BY & Bonf.	hormone	infection	7393	3	Infection	1
expo2	LBDHCV	LBXLH	-0.161904	0.250876	0.635151	0.41175	-0.645356	5.30693	5.30693	0.811567	2	2	-9	-2	-0.199611	0.13877	-1.43843	0.170849	0.00104282	0.200373	1601	-0.199611	0.170849	0.13877	-1.43843	Luteinizing hormone (mIU/mL)	biochemistry	hormone	Hepatitis C antibody (confirmed)	infection	NA	2	1	1	> BY & Bonf.	hormone	infection	7393	3	Infection	1
expo5	LBDHCV	LBXLH	-0.547564	0.061015	0.070647	0.0105706	-8.97425	0.19747	0.19747	0	2	2	-9	-2	-0.659468	0.335692	-1.9645	0.0682761	0.00104282	0.200373	1601	-0.659468	0.0682761	0.335692	-1.9645	Luteinizing hormone (mIU/mL)	biochemistry	hormone	Hepatitis C antibody (confirmed)	infection	NA	2	1	1	> BY & Bonf.	hormone	infection	7393	3	Infection	1
expo2	LBXHBC	LBXFSH	-0.035253	0.102518	0.789149	0.387571	-0.34387	2.90402	2.90402	0.65565	2	2	-9	-2	-0.135881	0.0864982	-1.57091	0.135766	0.00083522	0.318363	1601	-0.135881	0.135766	0.0864982	-1.57091	Follicle stimulating hormone (mIU/mL)	biochemistry	hormone	Hepatitis B core antibody	infection	NA	2	1	1	> BY & Bonf.	hormone	infection	7393	3	Infection	1
expo2	LBXHBC	LBXLH	0.0425048	0.0517614	0.562314	0.815263	0.821168	0.712953	0.712953	0	2	2	3	2	-0.0212266	0.0943431	-0.224994	0.824832	2.00241e-05	0.200727	1601	-0.0212266	0.824832	0.0943431	-0.224994	Luteinizing hormone (mIU/mL)	biochemistry	hormone	Hepatitis B core antibody	infection	NA	2	1	1	> BY & Bonf.	hormone	infection	7393	3	Infection	1
expo2	LBXHBS	LBXFSH	-0.0517215	0.0234233	0.270717	0.335745	-2.20812	0.320924	0.320924	0	2	2	-1	0	-0.0627265	0.0487653	-1.2863	0.216642	0.000528798	0.319051	1599	-0.0627265	0.216642	0.0487653	-1.2863	Follicle stimulating hormone (mIU/mL)	biochemistry	hormone	Hepatitis B Surface Antibody (Anti-HBs)	infection	NA	2	1	1	> BY & Bonf.	hormone	infection	7393	3	Infection	1
expo2	LBXHBS	LBXLH	0.0601929	0.115216	0.693509	0.773327	0.522436	3.67192	3.67192	0.727663	2	2	9	2	-0.013811	0.070697	-0.195355	0.847574	2.5648e-05	0.200484	1599	-0.013811	0.847574	0.070697	-0.195355	Luteinizing hormone (mIU/mL)	biochemistry	hormone	Hepatitis B Surface Antibody (Anti-HBs)	infection	NA	2	1	1	> BY & Bonf.	hormone	infection	7393	3	Infection	1
expo2	LBXHA	LBXFSH	0.02472	0.00851116	0.211097	0.75118	2.90442	0.0300515	0.0300515	0	2	2	-1	0	0.0141566	0.0533316	0.265446	0.794056	3.70548e-05	0.314394	1601	0.0141566	0.794056	0.0533316	0.265446	Follicle stimulating hormone (mIU/mL)	biochemistry	hormone	Hepatitis A Antibody (Anti-HAV)	infection	NA	2	1	1	> BY & Bonf.	hormone	infection	7393	3	Infection	1
expo2	LBXHA	LBXLH	0.0306628	0.0613414	0.704898	0.73205	0.499872	1.58713	1.58713	0.369932	2	2	-1	0	0.00929109	0.048294	0.192386	0.84986	1.58701e-05	0.19786	1601	0.00929109	0.84986	0.048294	0.192386	Luteinizing hormone (mIU/mL)	biochemistry	hormone	Hepatitis A Antibody (Anti-HAV)	infection	NA	2	1	1	> BY & Bonf.	hormone	infection	7393	3	Infection	1
expo	LBDB12SI	LBXFSH	0.0815722	0.0216993	0.165516	0.0199545	3.75921	0.746658	0.746658	0	2	2	9	2	0.0797887	0.0253934	3.14211	0.00629864	0.00613347	0.312652	1601	0.0797887	0.00629864	0.0253934	3.14211	Follicle stimulating hormone (mIU/mL)	biochemistry	hormone	Vitamin B12 (pmol/L)	nutrients	dietary biomarker	2	0.384412	1	> BY & Bonf.	hormone	dietary biomarker	8670	1	Dietary Interview+Behavior	0.325472
expo	LBDB12SI	LBXLH	0.090046	0.0188461	0.131345	0.0197246	4.77796	0.549882	0.549882	0	2	2	9	2	0.0778066	0.026673	2.91705	0.0100778	0.0058444	0.196634	1601	0.0778066	0.0100778	0.026673	2.91705	Luteinizing hormone (mIU/mL)	biochemistry	hormone	Vitamin B12 (pmol/L)	nutrients	dietary biomarker	2	0.554722	1	> BY & Bonf.	hormone	dietary biomarker	8670	1	Dietary Interview+Behavior	0.91132
expo	LBXB12	LBXFSH	0.0815726	0.0216986	0.165511	0.019953	3.75935	0.746626	0.746626	0	2	2	9	2	0.079789	0.0253932	3.14214	0.00629818	0.00613352	0.312652	1601	0.079789	0.00629818	0.0253932	3.14214	Follicle stimulating hormone (mIU/mL)	biochemistry	hormone	Vitamin B12 ( pg/mL)	nutrients	dietary biomarker	2	0.3844	1	> BY & Bonf.	hormone	dietary biomarker	8670	1	Dietary Interview+Behavior	0.325472
expo	LBXB12	LBXLH	0.0900466	0.0188468	0.131349	0.0197226	4.77783	0.54993	0.54993	0	2	2	9	2	0.0778072	0.0266726	2.91712	0.0100764	0.00584449	0.196634	1601	0.0778072	0.0100764	0.0266726	2.91712	Luteinizing hormone (mIU/mL)	biochemistry	hormone	Vitamin B12 ( pg/mL)	nutrients	dietary biomarker	2	0.554685	1	> BY & Bonf.	hormone	dietary biomarker	8670	1	Dietary Interview+Behavior	0.91132
expo	LBXBCD	LBXFSH	0.0876459	0.0169995	0.121962	0.0068027	5.15578	0.538336	0.538336	0	2	2	9	2	0.0962004	0.0244861	3.92877	0.00119888	0.00854804	0.305882	1602	0.0962004	0.00119888	0.0244861	3.92877	Follicle stimulating hormone (mIU/mL)	biochemistry	hormone	Cadmium (ug/L)	pollutant	heavy metals	2	0.102256	1	> BY & Bonf.	hormone	heavy metals	7713	2	Smoking+Hydrocarbon+Metals	0.144551
expo	LBXBCD	LBXLH	0.102917	0.0109571	0.0675236	0.0364542	9.39272	0.115483	0.115483	0	2	2	9	2	0.0975532	0.0357086	2.73193	0.0147725	0.00883357	0.190341	1602	0.0975532	0.0147725	0.0357086	2.73193	Luteinizing hormone (mIU/mL)	biochemistry	hormone	Cadmium (ug/L)	pollutant	heavy metals	2	0.745079	1	> BY & Bonf.	hormone	heavy metals	7713	2	Smoking+Hydrocarbon+Metals	1
expo	LBXBPB	LBXFSH	0.236514	0.0198684	0.053354	2.96985e-09	11.904	0.49354	0.49354	0	2	2	9	2	0.237225	0.0284347	8.34281	3.20405e-07	0.0494977	0.231574	1602	0.237225	3.20405e-07	0.0284347	8.34281	Follicle stimulating hormone (mIU/mL)	biochemistry	hormone	Lead (ug/dL)	pollutant	heavy metals	2	8.79149e-05	0.0396579	Bonf.<0.05	hormone	heavy metals	7713	2	Smoking+Hydrocarbon+Metals	0.000115895
expo	LBXBPB	LBXLH	0.167497	0.0146587	0.0555726	6.51087e-05	11.4265	0.245817	0.245817	0	2	2	9	2	0.171134	0.0308782	5.54221	4.46197e-05	0.0257871	0.147706	1602	0.171134	4.46197e-05	0.0308782	5.54221	Luteinizing hormone (mIU/mL)	biochemistry	hormone	Lead (ug/dL)	pollutant	heavy metals	2	0.00645595	1	BY<0.05	hormone	heavy metals	7713	2	Smoking+Hydrocarbon+Metals	0.0161396
expo	LBXCOT	LBXFSH	0.0958346	0.040131	0.252462	0.00152969	2.38805	3.12598	3.12598	0.6801	2	2	9	2	0.106005	0.0244646	4.33299	0.000514093	0.00961943	0.322622	1583	0.106005	0.000514093	0.0244646	4.33299	Follicle stimulating hormone (mIU/mL)	biochemistry	hormone	Cotinine (ng/mL)	smoking	smoking biomarker	2	0.0507255	1	> BY & Bonf.	hormone	smoking biomarker	1440	2	Smoking+Hydrocarbon+Metals	0.0929773
expo	LBXCOT	LBXLH	0.0651395	0.0372186	0.33047	0.0941026	1.75019	1.51348	1.51348	0.339269	2	2	9	2	0.0763363	0.0332659	2.29473	0.0356122	0.00502153	0.199943	1583	0.0763363	0.0356122	0.0332659	2.29473	Luteinizing hormone (mIU/mL)	biochemistry	hormone	Cotinine (ng/mL)	smoking	smoking biomarker	2	1	1	> BY & Bonf.	hormone	smoking biomarker	1440	2	Smoking+Hydrocarbon+Metals	1
expo	LBXIHG	LBXFSH	0.0122362	0.0259945	0.719917	0.70317	0.470724	0.640848	0.640848	0	2	2	9	2	0.00570684	0.0118733	0.480643	0.637276	3.18148e-05	0.139364	1037	0.00570684	0.637276	0.0118733	0.480643	Follicle stimulating hormone (mIU/mL)	biochemistry	hormone	Mercury, inorganic (ug/L)	pollutant	heavy metals	2	1	1	> BY & Bonf.	hormone	heavy metals	7713	2	Smoking+Hydrocarbon+Metals	1
expo	LBXIHG	LBXLH	-0.0234282	0.0260305	0.533465	0.667817	-0.900031	0.749828	0.749828	0	2	2	-9	-2	-0.0132866	0.00959155	-1.38524	0.184989	0.000172403	0.0742612	1038	-0.0132866	0.184989	0.00959155	-1.38524	Luteinizing hormone (mIU/mL)	biochemistry	hormone	Mercury, inorganic (ug/L)	pollutant	heavy metals	2	1	1	> BY & Bonf.	hormone	heavy metals	7713	2	Smoking+Hydrocarbon+Metals	1
expo	LBXTHG	LBXFSH	0.0190695	0.0165259	0.454586	0.783958	1.15391	0.186714	0.186714	0	2	2	-3	0	0.00861662	0.04295	0.200619	0.843524	6.62363e-05	0.139273	1046	0.00861662	0.843524	0.04295	0.200619	Follicle stimulating hormone (mIU/mL)	biochemistry	hormone	Mercury, total (ug/L)	pollutant	heavy metals	2	1	1	> BY & Bonf.	hormone	heavy metals	7713	2	Smoking+Hydrocarbon+Metals	1
expo	LBXTHG	LBXLH	-0.0133008	0.0331285	0.756944	0.699525	-0.401492	0.7041	0.7041	0	2	2	-9	-2	-0.0388494	0.0499599	-0.777611	0.448145	0.00135248	0.0736285	1047	-0.0388494	0.448145	0.0499599	-0.777611	Luteinizing hormone (mIU/mL)	biochemistry	hormone	Mercury, total (ug/L)	pollutant	heavy metals	2	1	1	> BY & Bonf.	hormone	heavy metals	7713	2	Smoking+Hydrocarbon+Metals	1
expo	URXUHG	LBXFSH	0.0120632	0.013638	0.538958	0.710015	0.884531	0.181319	0.181319	0	2	2	-5	0	0.0217597	0.0523751	0.415459	0.683688	0.000305567	0.137749	1028	0.0217597	0.683688	0.0523751	0.415459	Follicle stimulating hormone (mIU/mL)	biochemistry	hormone	Mercury, urine (ng/mL)	pollutant	heavy metals	2	1	1	> BY & Bonf.	hormone	heavy metals	7713	2	Smoking+Hydrocarbon+Metals	1
expo	URXUHG	LBXLH	0.0288504	0.0214136	0.406487	0.698883	1.34729	0.149845	0.149845	0	2	2	-3	0	0.0192982	0.0579736	0.332879	0.743832	0.000242469	0.0727032	1029	0.0192982	0.743832	0.0579736	0.332879	Luteinizing hormone (mIU/mL)	biochemistry	hormone	Mercury, urine (ng/mL)	pollutant	heavy metals	2	1	1	> BY & Bonf.	hormone	heavy metals	7713	2	Smoking+Hydrocarbon+Metals	1
expo	LBXGTC	LBXFSH	-0.00142024	0.0187473	0.951864	0.960437	-0.0757571	0.46601	0.46601	0	2	2	5	0	-8.42448e-05	0.0288425	-0.00292085	0.997706	6.36488e-09	0.316585	1496	-8.42448e-05	0.997706	0.0288425	-0.00292085	Follicle stimulating hormone (mIU/mL)	biochemistry	hormone	g-tocopherol(ug/dL)	nutrients	dietary biomarker	2	1	1	> BY & Bonf.	hormone	dietary biomarker	8670	1	Dietary Interview+Behavior	1
expo	LBXGTC	LBXLH	-0.015607	0.0165542	0.518743	0.704075	-0.942785	0.447346	0.447346	0	2	2	3	0	-0.011321	0.0263643	-0.429406	0.673354	0.000115682	0.198757	1496	-0.011321	0.673354	0.0263643	-0.429406	Luteinizing hormone (mIU/mL)	biochemistry	hormone	g-tocopherol(ug/dL)	nutrients	dietary biomarker	2	1	1	> BY & Bonf.	hormone	dietary biomarker	8670	1	Dietary Interview+Behavior	1
expo	LBXRPL	LBXFSH	0.0212498	0.0245467	0.545751	0.543484	0.86569	0.715385	0.715385	0	2	2	9	2	0.0342575	0.0315033	1.08742	0.29296	0.0010314	0.313194	1440	0.0342575	0.29296	0.0315033	1.08742	Follicle stimulating hormone (mIU/mL)	biochemistry	hormone	Retinyl palmitate(ug/dL)	nutrients	dietary biomarker	2	1	1	> BY & Bonf.	hormone	dietary biomarker	8670	1	Dietary Interview+Behavior	1
expo	LBXRPL	LBXLH	0.0239538	0.00805119	0.206424	0.623005	2.97519	0.0520638	0.0520638	0	2	2	9	2	0.0272786	0.0329916	0.826835	0.420491	0.000649789	0.198557	1440	0.0272786	0.420491	0.0329916	0.826835	Luteinizing hormone (mIU/mL)	biochemistry	hormone	Retinyl palmitate(ug/dL)	nutrients	dietary biomarker	2	1	1	> BY & Bonf.	hormone	dietary biomarker	8670	1	Dietary Interview+Behavior	1
expo	LBXVIA	LBXFSH	0.0602084	0.0473993	0.424575	0.0479644	1.27024	3.67833	3.67833	0.728137	2	2	9	2	0.0686361	0.0254832	2.69339	0.0159869	0.00411395	0.283724	1601	0.0686361	0.0159869	0.0254832	2.69339	Follicle stimulating hormone (mIU/mL)	biochemistry	hormone	Retinol(ug/dL)	nutrients	dietary biomarker	2	0.792681	1	> BY & Bonf.	hormone	dietary biomarker	8670	1	Dietary Interview+Behavior	0.722836
expo	LBXVIA	LBXLH	0.047042	0.0789071	0.657754	0.112648	0.596169	7.56682	7.56682	0.867844	2	2	9	2	0.0790649	0.0306958	2.57575	0.0203161	0.00545198	0.176062	1601	0.0790649	0.0203161	0.0306958	2.57575	Luteinizing hormone (mIU/mL)	biochemistry	hormone	Retinol(ug/dL)	nutrients	dietary biomarker	2	0.95174	1	> BY & Bonf.	hormone	dietary biomarker	8670	1	Dietary Interview+Behavior	1
expo	LBXVIE	LBXFSH	0.00463229	0.0350893	0.91644	0.738825	0.132015	1.70163	1.70163	0.412329	2	2	5	2	0.0174889	0.0294691	0.593466	0.561166	0.000261079	0.281451	1593	0.0174889	0.561166	0.0294691	0.593466	Follicle stimulating hormone (mIU/mL)	biochemistry	hormone	Vitamin E (ug/dL)	nutrients	dietary biomarker	2	1	1	> BY & Bonf.	hormone	dietary biomarker	8670	1	Dietary Interview+Behavior	1
expo	LBXVIE	LBXLH	0.0135831	0.00626645	0.275177	0.732855	2.16759	0.0436392	0.0436392	0	2	2	9	2	0.0127509	0.0295362	0.431702	0.671719	0.000138533	0.178487	1593	0.0127509	0.671719	0.0295362	0.431702	Luteinizing hormone (mIU/mL)	biochemistry	hormone	Vitamin E (ug/dL)	nutrients	dietary biomarker	2	1	1	> BY & Bonf.	hormone	dietary biomarker	8670	1	Dietary Interview+Behavior	1
expo2	LBXHE1	LBXFSH	-0.151565	0.060143	0.240487	0.151411	-2.52008	0.615622	0.615622	0	2	2	-9	-2	-0.16667	0.0755958	-2.20475	0.0434995	0.00631568	0.133973	1042	-0.16667	0.0434995	0.0755958	-2.20475	Follicle stimulating hormone (mIU/mL)	biochemistry	hormone	Herpes Simplex Virus I	infection	NA	2	1	1	> BY & Bonf.	hormone	infection	7393	3	Infection	1
expo3	LBXHE1	LBXFSH	1.0443	0.687829	0.370788	0.00980383	1.51826	8.47331	8.47331	0.881982	2	2	9	2	0.218081	0.434798	0.501568	0.623252	0.00631568	0.133973	1042	0.218081	0.623252	0.434798	0.501568	Follicle stimulating hormone (mIU/mL)	biochemistry	hormone	Herpes Simplex Virus I	infection	NA	2	1	1	> BY & Bonf.	hormone	infection	7393	3	Infection	1
expo2	LBXHE1	LBXLH	-0.112523	0.0498218	0.26536	0.171609	-2.2585	0.653133	0.653133	0	2	2	-9	-2	-0.139611	0.0675156	-2.06783	0.0563576	0.00478096	0.0707698	1043	-0.139611	0.0563576	0.0675156	-2.06783	Luteinizing hormone (mIU/mL)	biochemistry	hormone	Herpes Simplex Virus I	infection	NA	2	1	1	> BY & Bonf.	hormone	infection	7393	3	Infection	1
expo3	LBXHE1	LBXLH	1.15628	0.579457	0.295748	0.00514443	1.99545	6.14033	6.14033	0.837142	2	2	9	2	0.252058	0.463649	0.543639	0.594678	0.00478096	0.0707698	1043	0.252058	0.594678	0.463649	0.543639	Luteinizing hormone (mIU/mL)	biochemistry	hormone	Herpes Simplex Virus I	infection	NA	2	1	1	> BY & Bonf.	hormone	infection	7393	3	Infection	1
expo2	LBXHE2	LBXFSH	-0.0404293	0.230438	0.889433	0.285478	-0.175445	9.43596	9.43596	0.894022	2	2	-9	-2	-0.18947	0.0972124	-1.94903	0.070246	0.00751742	0.135558	1042	-0.18947	0.070246	0.0972124	-1.94903	Follicle stimulating hormone (mIU/mL)	biochemistry	hormone	Herpes Simplex Virus II	infection	NA	2	1	1	> BY & Bonf.	hormone	infection	7393	3	Infection	1
expo3	LBXHE2	LBXFSH	-0.324671	0.0439891	0.0857325	0.0643212	-7.38071	0.146793	0.146793	0	2	2	-9	-2	-0.43836	0.135366	-3.23832	0.00551367	0.00751742	0.135558	1042	-0.43836	0.00551367	0.135366	-3.23832	Follicle stimulating hormone (mIU/mL)	biochemistry	hormone	Herpes Simplex Virus II	infection	NA	2	0.346146	1	> BY & Bonf.	hormone	infection	7393	3	Infection	0.325472
expo2	LBXHE2	LBXLH	-0.0625218	0.175796	0.782467	0.373475	-0.355651	3.86626	3.86626	0.741352	2	2	-9	-2	-0.159309	0.104719	-1.5213	0.148984	0.00511242	0.072753	1043	-0.159309	0.148984	0.104719	-1.5213	Luteinizing hormone (mIU/mL)	biochemistry	hormone	Herpes Simplex Virus II	infection	NA	2	1	1	> BY & Bonf.	hormone	infection	7393	3	Infection	1
expo3	LBXHE2	LBXLH	-0.164569	0.180636	0.529609	0.391702	-0.911052	1.35636	1.35636	0.262735	2	2	-9	-2	-0.245615	0.203274	-1.2083	0.245638	0.00511242	0.072753	1043	-0.245615	0.245638	0.203274	-1.2083	Luteinizing hormone (mIU/mL)	biochemistry	hormone	Herpes Simplex Virus II	infection	NA	2	1	1	> BY & Bonf.	hormone	infection	7393	3	Infection	1
expo	LBDRUIU	LBXFSH	0.0279842	0.0169149	0.346119	0.567122	1.65441	0.382776	0.382776	0	2	2	9	2	0.0135822	0.036454	0.372585	0.714347	0.000167398	0.135176	1050	0.0135822	0.714347	0.036454	0.372585	Follicle stimulating hormone (mIU/mL)	biochemistry	hormone	Rubella units	infection	NA	2	1	1	> BY & Bonf.	hormone	infection	7393	3	Infection	1
expo	LBDRUIU	LBXLH	0.0350786	0.0210427	0.343982	0.348531	1.66702	0.88605	0.88605	0	2	2	9	2	0.0202634	0.0280103	0.723425	0.479862	0.000373868	0.0717998	1051	0.0202634	0.479862	0.0280103	0.723425	Luteinizing hormone (mIU/mL)	biochemistry	hormone	Rubella units	infection	NA	2	1	1	> BY & Bonf.	hormone	infection	7393	3	Infection	1
expo	LBDRUIU	LBXSAL	0.0482533	0.019698	0.13396	0.0338644	2.44966	1.99474	3.98948	0.498682	3	2	9	2	0.0513873	0.0130661	3.93288	0.000479904	0.00249086	0.280989	12294	0.0513873	0.000479904	0.0130661	3.93288	Albumin (g/dL)	biochemistry	liver/kidney	Rubella units	infection	NA	3	0.0478911	1	BY<0.05	kidney	infection	7393	3	Infection	0.0135372
expo	LBDRUIU	LBXSASSI	0.0264451	0.0117915	0.154128	0.183263	2.24273	0.905936	1.81187	0	3	2	9	2	0.0291501	0.012458	2.33986	0.0263833	0.000801555	0.0319674	12290	0.0291501	0.0263833	0.012458	2.33986	Aspartate aminotransferase AST (U/L)	biochemistry	liver	Rubella units	infection	NA	3	1	1	> BY & Bonf.	liver	infection	7393	3	Infection	0.704591
expo	LBDRUIU	LBXSATSI	0.0352653	0.0112539	0.0885245	0.0947122	3.1336	0.792049	1.5841	0	3	2	9	2	0.0358456	0.0127181	2.81847	0.00860332	0.00121205	0.039999	12291	0.0358456	0.00860332	0.0127181	2.81847	Alanine aminotransferase ALT (U/L)	biochemistry	liver	Rubella units	infection	NA	3	0.49073	1	> BY & Bonf.	liver	infection	7393	3	Infection	0.356232
expo	LBDRUIU	LBXSBU	0.0286651	0.0129692	0.15767	0.231871	2.21024	1.0836	2.1672	0.0771503	3	2	9	2	0.0248899	0.0124463	1.99978	0.0549686	0.000584364	0.18075	12294	0.0248899	0.0549686	0.0124463	1.99978	Blood urea nitrogen (mg/dL)	biochemistry	kidney	Rubella units	infection	NA	3	1	1	> BY & Bonf.	kidney	infection	7393	3	Infection	0.738363
expo	LBDRUIU	LBXSC3SI	-0.0208418	0.0338082	0.600405	0.522005	-0.61647	5.67262	11.3452	0.823715	3	2	-9	-2	-0.0166323	0.0145309	-1.14461	0.26173	0.00026094	0.129794	12294	-0.0166323	0.26173	0.0145309	-1.14461	Bicarbonate (mmol/L)	biochemistry	electrolyte	Rubella units	infection	NA	3	1	1	> BY & Bonf.	electrolyte	infection	7393	3	Infection	1
expo	LBDRUIU	LBXSCA	0.00158744	0.0124865	0.910465	0.884062	0.127132	0.744521	1.48904	0	3	2	-5	0	0.00627697	0.0151322	0.414809	0.681334	3.71653e-05	0.164486	12294	0.00627697	0.681334	0.0151322	0.414809	Total calcium (mg/dL)	biochemistry	bone	Rubella units	infection	NA	3	1	1	> BY & Bonf.	bone	infection	7393	3	Infection	1
expo	LBDRUIU	LBXSCH	0.00895855	0.020415	0.703645	0.590622	0.438822	2.50681	5.01363	0.601087	3	2	9	2	0.0142073	0.0137823	1.03084	0.311138	0.000190397	0.168122	12294	0.0142073	0.311138	0.0137823	1.03084	Cholesterol (mg/dL)	biochemistry	lipids	Rubella units	infection	NA	3	1	1	> BY & Bonf.	lipids	infection	7393	3	Infection	1
expo	LBDRUIU	LBXSCLSI	-0.023527	0.0135624	0.224926	0.335519	-1.73472	0.791552	1.5831	0	3	2	-9	-2	-0.0271682	0.0157538	-1.72455	0.095253	0.000696251	0.0792878	12289	-0.0271682	0.095253	0.0157538	-1.72455	Chloride (mmol/L)	biochemistry	electrolyte	Rubella units	infection	NA	3	1	1	> BY & Bonf.	electrolyte	infection	7393	3	Infection	1
expo	LBDRUIU	LBXSGB	0.00186758	0.0147467	0.910806	0.919478	0.126644	1.57077	3.14155	0.363371	3	2	7	2	-0.00289663	0.0122965	-0.235565	0.815426	7.91306e-06	0.173336	12289	-0.00289663	0.815426	0.0122965	-0.235565	Globulin (g/dL)	biochemistry	immunity	Rubella units	infection	NA	3	1	1	> BY & Bonf.	liver	infection	7393	3	Infection	1
expo	LBDRUIU	LBXSGL	-0.010734	0.00853521	0.335478	0.643812	-1.25761	0.322107	0.644214	0	3	2	-1	0	-0.014628	0.0155775	-0.939049	0.355462	0.000201841	0.0528614	12294	-0.014628	0.355462	0.0155775	-0.939049	Glucose, serum (mg/dL)	biochemistry	metabolic	Rubella units	infection	NA	3	1	1	> BY & Bonf.	metabolic	infection	7393	3	Infection	1
expo	LBDRUIU	LBXSGTSI	0.0108606	0.0115032	0.444759	0.613092	0.944138	0.873444	1.74689	0	3	2	9	2	0.0100684	0.0121129	0.831211	0.412646	9.56247e-05	0.0922661	12293	0.0100684	0.412646	0.0121129	0.831211	Gamma glutamyl transferase (U/L)	biochemistry	liver	Rubella units	infection	NA	3	1	1	> BY & Bonf.	liver	infection	7393	3	Infection	1
expo	LBDRUIU	LBXSIR	0.0123008	0.0159072	0.520242	0.57399	0.773284	1.3955	2.79101	0.283412	3	2	1	0	0.0138201	0.0143957	0.960014	0.344984	0.000180164	0.0559225	12288	0.0138201	0.344984	0.0143957	0.960014	Iron, refigerated (ug/dL)	blood	iron	Rubella units	infection	NA	3	1	1	> BY & Bonf.	iron	infection	7393	3	Infection	1
expo	LBDRUIU	LBXSKSI	-0.0140394	0.0166692	0.488318	0.509214	-0.842236	1.35228	2.70456	0.260509	3	2	-9	-2	-0.0178559	0.0157221	-1.13572	0.265375	0.000300755	0.0913477	12293	-0.0178559	0.265375	0.0157221	-1.13572	Potassium (mmol/L)	biochemistry	electrolyte	Rubella units	infection	NA	3	1	1	> BY & Bonf.	electrolyte	infection	7393	3	Infection	1
expo	LBDRUIU	LBXSNASI	-0.0035316	0.0084836	0.717621	0.974508	-0.416286	0.41933	0.83866	0	3	2	-9	-2	0.00297136	0.0152619	0.194691	0.846993	8.3281e-06	0.052718	12293	0.00297136	0.846993	0.0152619	0.194691	Sodium (mmol/L)	biochemistry	electrolyte	Rubella units	infection	NA	3	1	1	> BY & Bonf.	electrolyte	infection	7393	3	Infection	1
expo	LBDRUIU	LBXSOSSI	0.000225788	0.00952759	0.983245	0.894647	0.0236983	0.552343	1.10469	0	3	2	3	2	0.0070552	0.01487	0.474458	0.638727	4.69519e-05	0.11043	12293	0.0070552	0.638727	0.01487	0.474458	Osmolality (mmol/Kg)	biochemistry	electrolyte	Rubella units	infection	NA	3	1	1	> BY & Bonf.	electrolyte	infection	7393	3	Infection	1
expo	LBDRUIU	LBXSTP	0.0354641	0.00945955	0.064356	0.106551	3.74903	0.546243	1.09249	0	3	2	9	2	0.0361072	0.0118777	3.03991	0.00497674	0.00122955	0.146778	12289	0.0361072	0.00497674	0.0118777	3.03991	Total protein (g/dL)	biochemistry	liver/kidney	Rubella units	infection	NA	3	0.319632	1	> BY & Bonf.	kidney	infection	7393	3	Infection	0.138651
expo	LBDRUIU	LBXSTR	0.00431579	0.0179588	0.832472	0.987376	0.240316	1.42932	2.85865	0.300369	3	2	3	2	-0.00403201	0.0240845	-0.167411	0.868208	1.53348e-05	0.0636333	12290	-0.00403201	0.868208	0.0240845	-0.167411	Triglycerides (mg/dL)	biochemistry	lipids	Rubella units	infection	NA	3	1	1	> BY & Bonf.	lipids	infection	7393	3	Infection	1
expo	LBDRUIU	LBXSUA	-0.0120159	0.00757628	0.253631	0.51334	-1.58599	0.38534	0.77068	0	3	2	-9	-2	-0.0161195	0.0128677	-1.25271	0.22032	0.00024511	0.341249	12292	-0.0161195	0.22032	0.0128677	-1.25271	Uric acid (mg/dL)	biochemistry	kidney	Rubella units	infection	NA	3	1	1	> BY & Bonf.	kidney	infection	7393	3	Infection	1
expo	LBXME	LBXFSH	0.0466303	0.00172856	0.0235883	0.100867	26.9764	0.00801953	0.00801953	0	2	2	9	2	0.0502504	0.0198903	2.52637	0.0224493	0.00218089	0.124309	1050	0.0502504	0.0224493	0.0198903	2.52637	Follicle stimulating hormone (mIU/mL)	biochemistry	hormone	Measles	infection	NA	2	1	1	> BY & Bonf.	hormone	infection	7393	3	Infection	0.902247
expo	LBXME	LBXLH	-0.021657	0.0183078	0.446774	0.662461	-1.18294	0.371814	0.371814	0	2	2	-1	0	-0.0124074	0.0300125	-0.413408	0.684795	0.000132807	0.0728611	1051	-0.0124074	0.684795	0.0300125	-0.413408	Luteinizing hormone (mIU/mL)	biochemistry	hormone	Measles	infection	NA	2	1	1	> BY & Bonf.	hormone	infection	7393	3	Infection	1
expo	LBXME	LBXSAL	0.0358757	0.0113915	0.0877546	0.0717377	3.14934	1.04803	2.09607	0.0458318	3	2	1	0	0.0353943	0.0116117	3.04817	0.00487466	0.0010991	0.279706	12294	0.0353943	0.00487466	0.0116117	3.04817	Albumin (g/dL)	biochemistry	liver/kidney	Measles	infection	NA	3	0.314749	1	> BY & Bonf.	kidney	infection	7393	3	Infection	0.106284
expo	LBXME	LBXSASSI	0.00369915	0.0129999	0.802744	0.795557	0.284553	2.41153	4.82306	0.585325	3	2	7	2	0.00797013	0.00919752	0.866552	0.393301	5.57354e-05	0.0323911	12290	0.00797013	0.393301	0.00919752	0.866552	Aspartate aminotransferase AST (U/L)	biochemistry	liver	Measles	infection	NA	3	1	1	> BY & Bonf.	liver	infection	7393	3	Infection	1
expo	LBXME	LBXSATSI	0.00700432	0.0149891	0.686258	0.700111	0.467293	2.45842	4.91683	0.593234	3	2	7	2	0.000225814	0.0101731	0.0221972	0.982443	4.47385e-08	0.0402946	12291	0.000225814	0.982443	0.0101731	0.0221972	Alanine aminotransferase ALT (U/L)	biochemistry	liver	Measles	infection	NA	3	1	1	> BY & Bonf.	liver	infection	7393	3	Infection	1
expo	LBXME	LBXSBU	0.018237	0.0140009	0.322526	0.614925	1.30256	0.873067	1.74613	0	3	2	7	2	0.0115861	0.0160823	0.720426	0.47703	0.000117773	0.179512	12294	0.0115861	0.47703	0.0160823	0.720426	Blood urea nitrogen (mg/dL)	biochemistry	kidney	Measles	infection	NA	3	1	1	> BY & Bonf.	kidney	infection	7393	3	Infection	1
expo	LBXME	LBXSC3SI	0.00507643	0.00911082	0.633434	0.879695	0.557187	0.40288	0.80576	0	3	2	9	2	0.00254131	0.016998	0.149506	0.882189	5.66613e-06	0.12959	12294	0.00254131	0.882189	0.016998	0.149506	Bicarbonate (mmol/L)	biochemistry	electrolyte	Measles	infection	NA	3	1	1	> BY & Bonf.	electrolyte	infection	7393	3	Infection	1
expo	LBXME	LBXSCA	0.0205288	0.00665755	0.0910386	0.335573	3.08354	0.279375	0.55875	0	3	2	5	0	0.0224286	0.0127002	1.766	0.0879224	0.000441342	0.16496	12294	0.0224286	0.0879224	0.0127002	1.766	Total calcium (mg/dL)	biochemistry	bone	Measles	infection	NA	3	1	1	> BY & Bonf.	bone	infection	7393	3	Infection	1
expo	LBXME	LBXSCH	0.0026286	0.0142947	0.871058	0.989643	0.183886	1.25907	2.51813	0.20576	3	2	3	2	-0.00264468	0.0130132	-0.20323	0.840375	6.13646e-06	0.169251	12294	-0.00264468	0.840375	0.0130132	-0.20323	Cholesterol (mg/dL)	biochemistry	lipids	Measles	infection	NA	3	1	1	> BY & Bonf.	lipids	infection	7393	3	Infection	1
expo	LBXME	LBXSCLSI	-0.00336455	0.0118486	0.803138	0.796749	-0.283962	0.675481	1.35096	0	3	2	-7	-2	-0.00708231	0.0154498	-0.458408	0.650076	4.40031e-05	0.0785559	12289	-0.00708231	0.650076	0.0154498	-0.458408	Chloride (mmol/L)	biochemistry	electrolyte	Measles	infection	NA	3	1	1	> BY & Bonf.	electrolyte	infection	7393	3	Infection	1
expo	LBXME	LBXSGB	0.0216429	0.0191362	0.375433	0.238118	1.13099	2.42373	4.84747	0.587413	3	2	9	2	0.0254056	0.012264	2.07157	0.0473058	0.000566415	0.169416	12289	0.0254056	0.0473058	0.012264	2.07157	Globulin (g/dL)	biochemistry	immunity	Measles	infection	NA	3	1	1	> BY & Bonf.	liver	infection	7393	3	Infection	0.799645
expo	LBXME	LBXSGL	-0.0315553	0.00235648	0.00553055	0.0814813	-13.3909	0.0545667	0.109133	0	3	2	-1	0	-0.032324	0.012778	-2.52967	0.0171081	0.000916687	0.0536002	12294	-0.032324	0.0171081	0.012778	-2.52967	Glucose, serum (mg/dL)	biochemistry	metabolic	Measles	infection	NA	3	0.835969	1	> BY & Bonf.	metabolic	infection	7393	3	Infection	0.428966
expo	LBXME	LBXSGTSI	-0.00638545	0.00973335	0.579185	0.761772	-0.656038	0.467228	0.934457	0	3	2	1	0	-0.00623778	0.0148657	-0.419609	0.677864	3.41376e-05	0.0920477	12293	-0.00623778	0.677864	0.0148657	-0.419609	Gamma glutamyl transferase (U/L)	biochemistry	liver	Measles	infection	NA	3	1	1	> BY & Bonf.	liver	infection	7393	3	Infection	1
expo	LBXME	LBXSIR	0.0242273	0.014912	0.245727	0.321512	1.62468	1.37559	2.75117	0.273037	3	2	-1	0	0.0206706	0.0128574	1.60769	0.118739	0.000374866	0.0560274	12288	0.0206706	0.118739	0.0128574	1.60769	Iron, refigerated (ug/dL)	blood	iron	Measles	infection	NA	3	1	1	> BY & Bonf.	iron	infection	7393	3	Infection	1
expo	LBXME	LBXSKSI	-0.00935993	0.00183096	0.0362008	0.587589	-5.11203	0.0362436	0.0724871	0	3	2	-1	0	-0.00827231	0.0108433	-0.762895	0.451688	6.00379e-05	0.0910851	12293	-0.00827231	0.451688	0.0108433	-0.762895	Potassium (mmol/L)	biochemistry	electrolyte	Measles	infection	NA	3	1	1	> BY & Bonf.	electrolyte	infection	7393	3	Infection	1
expo	LBXME	LBXSNASI	0.0202697	0.0104425	0.191763	0.365607	1.94108	0.733839	1.46768	0	3	2	9	2	0.0206119	0.0149834	1.37565	0.179462	0.000372747	0.0528922	12293	0.0206119	0.179462	0.0149834	1.37565	Sodium (mmol/L)	biochemistry	electrolyte	Measles	infection	NA	3	1	1	> BY & Bonf.	electrolyte	infection	7393	3	Infection	1
expo	LBXME	LBXSOSSI	0.015458	0.00962972	0.249659	0.59887	1.60524	0.4721	0.944201	0	3	2	9	2	0.0127272	0.0153503	0.829115	0.413812	0.000142116	0.110034	12293	0.0127272	0.413812	0.0153503	0.829115	Osmolality (mmol/Kg)	biochemistry	electrolyte	Measles	infection	NA	3	1	1	> BY & Bonf.	electrolyte	infection	7393	3	Infection	1
expo	LBXME	LBXSTP	0.0490083	0.0103228	0.0416165	0.0268799	4.74758	0.617933	1.23587	0	3	2	9	2	0.0493074	0.0125661	3.92385	0.000491767	0.00213354	0.145896	12289	0.0493074	0.000491767	0.0125661	3.92385	Total protein (g/dL)	biochemistry	liver/kidney	Measles	infection	NA	3	0.0488541	1	BY<0.05	kidney	infection	7393	3	Infection	0.0194692
expo	LBXME	LBXSTR	-0.0128236	0.0155835	0.497069	0.389177	-0.822897	2.75212	5.50424	0.636644	3	2	-1	0	-0.00952603	0.00975498	-0.97653	0.336878	7.96134e-05	0.0636407	12290	-0.00952603	0.336878	0.00975498	-0.97653	Triglycerides (mg/dL)	biochemistry	lipids	Measles	infection	NA	3	1	1	> BY & Bonf.	lipids	infection	7393	3	Infection	1
expo	LBXME	LBXSUA	-0.0235895	0.013117	0.213936	0.24679	-1.79838	1.05719	2.11438	0.0540981	3	2	-9	-2	-0.0262832	0.0132561	-1.98272	0.0569422	0.000606106	0.340689	12292	-0.0262832	0.0569422	0.0132561	-1.98272	Uric acid (mg/dL)	biochemistry	kidney	Measles	infection	NA	3	1	1	> BY & Bonf.	kidney	infection	7393	3	Infection	0.71388
expo	LBXVAR	LBXFSH	0.0643968	0.0218865	0.208571	0.093825	2.9423	0.601831	0.601831	0	2	2	9	2	0.0702675	0.0300374	2.33933	0.0326166	0.00474773	0.135775	1050	0.0702675	0.0326166	0.0300374	2.33933	Follicle stimulating hormone (mIU/mL)	biochemistry	hormone	Varicella	infection	NA	2	1	1	> BY & Bonf.	hormone	infection	7393	3	Infection	1
expo	LBXVAR	LBXLH	0.062111	0.0482978	0.420764	0.0817066	1.286	3.72248	3.72248	0.731362	2	2	9	2	0.0584678	0.0246271	2.37413	0.0304451	0.00328993	0.0720313	1051	0.0584678	0.0304451	0.0246271	2.37413	Luteinizing hormone (mIU/mL)	biochemistry	hormone	Varicella	infection	NA	2	1	1	> BY & Bonf.	hormone	infection	7393	3	Infection	1
expo	LBXVAR	LBXSAL	0.00598595	0.00959182	0.596278	0.773387	0.624069	0.997663	1.99533	0	3	2	3	0	0.00436929	0.0100118	0.436414	0.665768	1.85592e-05	0.278869	12294	0.00436929	0.665768	0.0100118	0.436414	Albumin (g/dL)	biochemistry	liver/kidney	Varicella	infection	NA	3	1	1	> BY & Bonf.	kidney	infection	7393	3	Infection	1
expo	LBXVAR	LBXSASSI	0.0149762	0.0143045	0.404995	0.405937	1.04696	2.67356	5.34713	0.625967	3	2	9	2	0.00679752	0.00907667	0.748901	0.459949	4.49201e-05	0.0326169	12290	0.00679752	0.459949	0.00907667	0.748901	Aspartate aminotransferase AST (U/L)	biochemistry	liver	Varicella	infection	NA	3	1	1	> BY & Bonf.	liver	infection	7393	3	Infection	1
expo	LBXVAR	LBXSATSI	0.0133518	0.00983695	0.307556	0.575905	1.35731	0.831628	1.66326	0	3	2	9	2	0.0105574	0.0104744	1.00793	0.321825	0.000108358	0.0402472	12291	0.0105574	0.321825	0.0104744	1.00793	Alanine aminotransferase ALT (U/L)	biochemistry	liver	Varicella	infection	NA	3	1	1	> BY & Bonf.	liver	infection	7393	3	Infection	1
expo	LBXVAR	LBXSBU	-0.00688603	0.0111676	0.600331	0.751696	-0.616605	1.71447	3.42894	0.416729	3	2	-5	0	-0.00268675	0.00868857	-0.309228	0.759359	7.01767e-06	0.181249	12294	-0.00268675	0.759359	0.00868857	-0.309228	Blood urea nitrogen (mg/dL)	biochemistry	kidney	Varicella	infection	NA	3	1	1	> BY & Bonf.	kidney	infection	7393	3	Infection	1
expo	LBXVAR	LBXSC3SI	0.00900287	0.00872111	0.410414	0.690047	1.03231	0.5396	1.0792	0	3	2	9	2	0.00557702	0.0128213	0.43498	0.666797	3.02372e-05	0.128408	12294	0.00557702	0.666797	0.0128213	0.43498	Bicarbonate (mmol/L)	biochemistry	electrolyte	Varicella	infection	NA	3	1	1	> BY & Bonf.	electrolyte	infection	7393	3	Infection	1
expo	LBXVAR	LBXSCA	0.0249723	0.0204402	0.34627	0.0858587	1.22173	4.27285	8.54571	0.765964	3	2	9	2	0.0390567	0.0106645	3.66232	0.000992276	0.00148296	0.164353	12294	0.0390567	0.000992276	0.0106645	3.66232	Total calcium (mg/dL)	biochemistry	bone	Varicella	infection	NA	3	0.0874672	1	> BY & Bonf.	bone	infection	7393	3	Infection	0.0389429
expo	LBXVAR	LBXSCH	-0.00192797	0.00720549	0.814098	0.826427	-0.267569	0.835266	1.67053	0	3	2	1	0	-0.00373123	0.00826919	-0.45122	0.655187	1.35345e-05	0.171475	12294	-0.00373123	0.655187	0.00826919	-0.45122	Cholesterol (mg/dL)	biochemistry	lipids	Varicella	infection	NA	3	1	1	> BY & Bonf.	lipids	infection	7393	3	Infection	1
expo	LBXVAR	LBXSCLSI	-0.010225	0.00613084	0.237291	0.583532	-1.6678	0.289634	0.579269	0	3	2	-9	-2	-0.011036	0.0147427	-0.748577	0.460141	0.000118386	0.0789293	12289	-0.011036	0.460141	0.0147427	-0.748577	Chloride (mmol/L)	biochemistry	electrolyte	Varicella	infection	NA	3	1	1	> BY & Bonf.	electrolyte	infection	7393	3	Infection	1
expo	LBXVAR	LBXSGB	-0.00195689	0.00625233	0.783915	0.930913	-0.312985	0.373247	0.746495	0	3	2	-9	-2	-0.00105259	0.0106567	-0.0987729	0.921998	1.07705e-06	0.172343	12289	-0.00105259	0.921998	0.0106567	-0.0987729	Globulin (g/dL)	biochemistry	immunity	Varicella	infection	NA	3	1	1	> BY & Bonf.	liver	infection	7393	3	Infection	1
expo	LBXVAR	LBXSGL	0.00180669	0.00917377	0.862073	0.98095	0.196941	1.90168	3.80335	0.474148	3	2	-1	0	-0.00154537	0.00723937	-0.213468	0.832456	2.32169e-06	0.052821	12294	-0.00154537	0.832456	0.00723937	-0.213468	Glucose, serum (mg/dL)	biochemistry	metabolic	Varicella	infection	NA	3	1	1	> BY & Bonf.	metabolic	infection	7393	3	Infection	1
expo	LBXVAR	LBXSGTSI	0.00658356	0.00782504	0.488718	0.779779	0.841345	0.506199	1.0124	0	3	2	9	2	0.00500966	0.0109302	0.458333	0.650129	2.4398e-05	0.0932499	12293	0.00500966	0.650129	0.0109302	0.458333	Gamma glutamyl transferase (U/L)	biochemistry	liver	Varicella	infection	NA	3	1	1	> BY & Bonf.	liver	infection	7393	3	Infection	1
expo	LBXVAR	LBXSIR	0.00680124	0.00572284	0.35665	0.684231	1.18844	0.273242	0.546483	0	3	2	9	2	0.00591377	0.0109569	0.53973	0.593504	3.3999e-05	0.0558963	12288	0.00591377	0.593504	0.0109569	0.53973	Iron, refigerated (ug/dL)	blood	iron	Varicella	infection	NA	3	1	1	> BY & Bonf.	iron	infection	7393	3	Infection	1
expo	LBXVAR	LBXSKSI	-0.0149983	0.00776969	0.19332	0.512743	-1.93035	0.492654	0.985307	0	3	2	-7	-2	-0.0101524	0.0135106	-0.751442	0.458442	0.000100202	0.0912797	12293	-0.0101524	0.458442	0.0135106	-0.751442	Potassium (mmol/L)	biochemistry	electrolyte	Varicella	infection	NA	3	1	1	> BY & Bonf.	electrolyte	infection	7393	3	Infection	1
expo	LBXVAR	LBXSNASI	0.0223097	0.0172379	0.324882	0.271439	1.29422	2.88895	5.77791	0.653854	3	2	9	2	0.0199564	0.012046	1.65667	0.108368	0.000387177	0.0522749	12293	0.0199564	0.108368	0.012046	1.65667	Sodium (mmol/L)	biochemistry	electrolyte	Varicella	infection	NA	3	1	1	> BY & Bonf.	electrolyte	infection	7393	3	Infection	1
expo	LBXVAR	LBXSOSSI	0.0195798	0.0191795	0.4147	0.361169	1.02087	3.27056	6.54112	0.694242	3	2	9	2	0.016337	0.0113052	1.4451	0.159151	0.000259474	0.110389	12293	0.016337	0.159151	0.0113052	1.4451	Osmolality (mmol/Kg)	biochemistry	electrolyte	Varicella	infection	NA	3	1	1	> BY & Bonf.	electrolyte	infection	7393	3	Infection	1
expo	LBXVAR	LBXSTP	0.005957	0.00593407	0.421165	0.85204	1.00386	0.273642	0.547284	0	3	2	-3	0	0.00202109	0.0123612	0.163503	0.871257	3.97089e-06	0.145113	12289	0.00202109	0.871257	0.0123612	0.163503	Total protein (g/dL)	biochemistry	liver/kidney	Varicella	infection	NA	3	1	1	> BY & Bonf.	kidney	infection	7393	3	Infection	1
expo	LBXVAR	LBXSTR	0.000831544	0.00940359	0.937594	0.830095	0.0884284	2.28792	4.57584	0.562922	3	2	5	2	0.00905695	0.00836841	1.08228	0.288046	7.97431e-05	0.063619	12290	0.00905695	0.288046	0.00836841	1.08228	Triglycerides (mg/dL)	biochemistry	lipids	Varicella	infection	NA	3	1	1	> BY & Bonf.	lipids	infection	7393	3	Infection	1
expo	LBXVAR	LBXSUA	-0.0198405	0.00811431	0.134361	0.127892	-2.44513	1.2571	2.51419	0.204516	3	2	-5	0	-0.0219082	0.0124473	-1.76008	0.0889406	0.000466599	0.342366	12292	-0.0219082	0.0889406	0.0124473	-1.76008	Uric acid (mg/dL)	biochemistry	kidney	Varicella	infection	NA	3	1	1	> BY & Bonf.	kidney	infection	7393	3	Infection	1
expo	URXCCC	LBXSAL	-0.0458951	0.0167734	0.223067	0.159009	-2.73618	0.864368	0.864368	0	2	2	-9	-2	-0.0379206	0.0234396	-1.6178	0.128007	0.00127453	0.285789	2913	-0.0379206	0.128007	0.0234396	-1.6178	Albumin (g/dL)	biochemistry	liver/kidney	cis-3-(2,2-dichlorovinyl)-2,2-dimethylcyclopropane carboxylic acid	pollutant	priority pesticide	2	1	1	> BY & Bonf.	kidney	priority pesticide	2782	6	Pollutants	1
expo	URXCCC	LBXSASSI	0.0197267	0.0348629	0.672192	0.43587	0.565835	1.48836	1.48836	0.328119	2	2	9	2	0.060845	0.0465807	1.30623	0.21253	0.00328132	0.038213	2913	0.060845	0.21253	0.0465807	1.30623	Aspartate aminotransferase AST (U/L)	biochemistry	liver	cis-3-(2,2-dichlorovinyl)-2,2-dimethylcyclopropane carboxylic acid	pollutant	priority pesticide	2	1	1	> BY & Bonf.	liver	priority pesticide	2782	6	Pollutants	1
expo	URXCCC	LBXSATSI	0.0203921	0.0293549	0.613481	0.36259	0.694675	1.50007	1.50007	0.333363	2	2	7	2	0.060717	0.0445436	1.36309	0.194376	0.00326753	0.0613803	2913	0.060717	0.194376	0.0445436	1.36309	Alanine aminotransferase ALT (U/L)	biochemistry	liver	cis-3-(2,2-dichlorovinyl)-2,2-dimethylcyclopropane carboxylic acid	pollutant	priority pesticide	2	1	1	> BY & Bonf.	liver	priority pesticide	2782	6	Pollutants	1
expo	URXCCC	LBXSBU	0.000291104	0.00399815	0.95373	0.98398	0.0728097	0.0325079	0.0325079	0	2	2	1	2	-0.0151199	0.0269024	-0.562026	0.582985	0.000202626	0.163003	2913	-0.0151199	0.582985	0.0269024	-0.562026	Blood urea nitrogen (mg/dL)	biochemistry	kidney	cis-3-(2,2-dichlorovinyl)-2,2-dimethylcyclopropane carboxylic acid	pollutant	priority pesticide	2	1	1	> BY & Bonf.	kidney	priority pesticide	2782	6	Pollutants	1
expo	URXCCC	LBXSC3SI	-0.0322734	0.0282216	0.457424	0.308375	-1.14357	1.10512	1.10512	0.0951173	2	2	-9	-2	-0.0356243	0.0341015	-1.04465	0.313886	0.00112484	0.109763	2913	-0.0356243	0.313886	0.0341015	-1.04465	Bicarbonate (mmol/L)	biochemistry	electrolyte	cis-3-(2,2-dichlorovinyl)-2,2-dimethylcyclopropane carboxylic acid	pollutant	priority pesticide	2	1	1	> BY & Bonf.	electrolyte	priority pesticide	2782	6	Pollutants	1
expo	URXCCC	LBXSCA	-0.0279832	0.0148063	0.309822	0.350328	-1.88995	0.475068	0.475068	0	2	2	-9	-2	-0.0269863	0.0224941	-1.1997	0.250164	0.000645484	0.116836	2913	-0.0269863	0.250164	0.0224941	-1.1997	Total calcium (mg/dL)	biochemistry	bone	cis-3-(2,2-dichlorovinyl)-2,2-dimethylcyclopropane carboxylic acid	pollutant	priority pesticide	2	1	1	> BY & Bonf.	bone	priority pesticide	2782	6	Pollutants	1
expo	URXCCC	LBXSCH	0.0288076	0.0307722	0.520985	0.455824	0.936156	3.13673	3.13673	0.681197	2	2	9	2	0.0250325	0.0213476	1.17262	0.260517	0.000555403	0.197268	2913	0.0250325	0.260517	0.0213476	1.17262	Cholesterol (mg/dL)	biochemistry	lipids	cis-3-(2,2-dichlorovinyl)-2,2-dimethylcyclopropane carboxylic acid	pollutant	priority pesticide	2	1	1	> BY & Bonf.	lipids	priority pesticide	2782	6	Pollutants	1
expo	URXCCC	LBXSCLSI	-0.00801071	0.0346995	0.855561	0.726801	-0.230859	1.07016	1.07016	0.0655646	2	2	-3	0	-0.0368038	0.0385893	-0.953732	0.356397	0.00120058	0.036919	2912	-0.0368038	0.356397	0.0385893	-0.953732	Chloride (mmol/L)	biochemistry	electrolyte	cis-3-(2,2-dichlorovinyl)-2,2-dimethylcyclopropane carboxylic acid	pollutant	priority pesticide	2	1	1	> BY & Bonf.	electrolyte	priority pesticide	2782	6	Pollutants	1
expo	URXCCC	LBXSGB	0.0154243	0.0354183	0.738526	0.605668	0.435491	2.20231	2.20231	0.545931	2	2	9	2	0.0192271	0.0259515	0.740887	0.471007	0.00032775	0.170881	2912	0.0192271	0.471007	0.0259515	0.740887	Globulin (g/dL)	biochemistry	immunity	cis-3-(2,2-dichlorovinyl)-2,2-dimethylcyclopropane carboxylic acid	pollutant	priority pesticide	2	1	1	> BY & Bonf.	liver	priority pesticide	2782	6	Pollutants	1
expo	URXCCC	LBXSGL	0.0246551	0.0286077	0.547156	0.52643	0.861837	1.93574	1.93574	0.483401	2	2	9	2	0.0110379	0.0225438	0.489621	0.631985	0.000107987	0.0553402	2913	0.0110379	0.631985	0.0225438	0.489621	Glucose, serum (mg/dL)	biochemistry	metabolic	cis-3-(2,2-dichlorovinyl)-2,2-dimethylcyclopropane carboxylic acid	pollutant	priority pesticide	2	1	1	> BY & Bonf.	metabolic	priority pesticide	2782	6	Pollutants	1
expo	URXCCC	LBXSGTSI	0.0197805	0.00134447	0.0432041	0.434014	14.7125	0.00581726	0.00581726	0	2	2	9	2	0.0274687	0.0258279	1.06353	0.305544	0.000668766	0.0786756	2913	0.0274687	0.305544	0.0258279	1.06353	Gamma glutamyl transferase (U/L)	biochemistry	liver	cis-3-(2,2-dichlorovinyl)-2,2-dimethylcyclopropane carboxylic acid	pollutant	priority pesticide	2	1	1	> BY & Bonf.	liver	priority pesticide	2782	6	Pollutants	1
expo	URXCCC	LBXSIR	-0.00189348	0.0101898	0.883036	0.996891	-0.185822	0.150387	0.150387	0	2	2	-9	-2	0.00775722	0.0287067	0.270224	0.790931	5.3335e-05	0.0696801	2913	0.00775722	0.790931	0.0287067	0.270224	Iron, refigerated (ug/dL)	blood	iron	cis-3-(2,2-dichlorovinyl)-2,2-dimethylcyclopropane carboxylic acid	pollutant	priority pesticide	2	1	1	> BY & Bonf.	iron	priority pesticide	2782	6	Pollutants	1
expo	URXCCC	LBXSKSI	0.0409438	0.017045	0.251134	0.24989	2.4021	0.618057	0.618057	0	2	2	9	2	0.0390282	0.0274656	1.42098	0.177212	0.00135007	0.0815107	2913	0.0390282	0.177212	0.0274656	1.42098	Potassium (mmol/L)	biochemistry	electrolyte	cis-3-(2,2-dichlorovinyl)-2,2-dimethylcyclopropane carboxylic acid	pollutant	priority pesticide	2	1	1	> BY & Bonf.	electrolyte	priority pesticide	2782	6	Pollutants	1
expo	URXCCC	LBXSNASI	-0.0312016	0.0312235	0.500223	0.416516	-0.999299	1.14255	1.14255	0.124765	2	2	-9	-2	-0.0369658	0.0309449	-1.19457	0.252103	0.00121115	0.0569094	2913	-0.0369658	0.252103	0.0309449	-1.19457	Sodium (mmol/L)	biochemistry	electrolyte	cis-3-(2,2-dichlorovinyl)-2,2-dimethylcyclopropane carboxylic acid	pollutant	priority pesticide	2	1	1	> BY & Bonf.	electrolyte	priority pesticide	2782	6	Pollutants	1
expo	URXCCC	LBXSOSSI	-0.0235862	0.04148	0.670852	0.496973	-0.568617	2.26816	2.26816	0.559115	2	2	-7	-2	-0.0324096	0.0288866	-1.12196	0.280754	0.000930994	0.117799	2913	-0.0324096	0.280754	0.0288866	-1.12196	Osmolality (mmol/Kg)	biochemistry	electrolyte	cis-3-(2,2-dichlorovinyl)-2,2-dimethylcyclopropane carboxylic acid	pollutant	priority pesticide	2	1	1	> BY & Bonf.	electrolyte	priority pesticide	2782	6	Pollutants	1
expo	URXCCC	LBXSTP	-0.014752	0.0519342	0.823808	0.877316	-0.284051	3.96632	3.96632	0.747877	2	2	-9	-2	-0.00859232	0.0292768	-0.293486	0.773456	6.5454e-05	0.125089	2912	-0.00859232	0.773456	0.0292768	-0.293486	Total protein (g/dL)	biochemistry	liver/kidney	cis-3-(2,2-dichlorovinyl)-2,2-dimethylcyclopropane carboxylic acid	pollutant	priority pesticide	2	1	1	> BY & Bonf.	kidney	priority pesticide	2782	6	Pollutants	1
expo	URXCCC	LBXSTR	-0.021164	0.0453776	0.722175	0.469629	-0.466398	4.80447	4.80447	0.79186	2	2	-9	-2	0.00894814	0.0227834	0.392748	0.70042	7.09684e-05	0.0655126	2913	0.00894814	0.70042	0.0227834	0.392748	Triglycerides (mg/dL)	biochemistry	lipids	cis-3-(2,2-dichlorovinyl)-2,2-dimethylcyclopropane carboxylic acid	pollutant	priority pesticide	2	1	1	> BY & Bonf.	lipids	priority pesticide	2782	6	Pollutants	1
expo	URXCCC	LBXSUA	0.0146402	0.00530019	0.221131	0.677768	2.7622	0.06981	0.06981	0	2	2	1	0	0.0124336	0.0261197	0.476023	0.641401	0.000137023	0.271593	2913	0.0124336	0.641401	0.0261197	0.476023	Uric acid (mg/dL)	biochemistry	kidney	cis-3-(2,2-dichlorovinyl)-2,2-dimethylcyclopropane carboxylic acid	pollutant	priority pesticide	2	1	1	> BY & Bonf.	kidney	priority pesticide	2782	6	Pollutants	1
expo	URXDIZ	LBXSAL	-0.0112405	0.0581627	0.878466	0.841975	-0.193259	6.64803	6.64803	0.84958	2	2	-9	-2	0.000681712	0.0223604	0.0304875	0.976109	4.5112e-07	0.28832	2836	0.000681712	0.976109	0.0223604	0.0304875	Albumin (g/dL)	biochemistry	liver/kidney	Oxypyrimidine (ug/L) result	pollutant	priority pesticide	2	1	1	> BY & Bonf.	kidney	priority pesticide	2782	6	Pollutants	1
expo	URXDIZ	LBXSASSI	0.00654136	0.0439425	0.905923	0.681959	0.148862	1.82507	1.82507	0.452076	2	2	9	2	0.014462	0.0324026	0.446323	0.66219	0.000203024	0.0385371	2836	0.014462	0.66219	0.0324026	0.446323	Aspartate aminotransferase AST (U/L)	biochemistry	liver	Oxypyrimidine (ug/L) result	pollutant	priority pesticide	2	1	1	> BY & Bonf.	liver	priority pesticide	2782	6	Pollutants	1
expo	URXDIZ	LBXSATSI	0.00799505	0.0283519	0.825021	0.872882	0.281993	1.11615	1.11615	0.104061	2	2	9	2	-0.00664962	0.0306271	-0.217116	0.83125	4.29223e-05	0.0619848	2836	-0.00664962	0.83125	0.0306271	-0.217116	Alanine aminotransferase ALT (U/L)	biochemistry	liver	Oxypyrimidine (ug/L) result	pollutant	priority pesticide	2	1	1	> BY & Bonf.	liver	priority pesticide	2782	6	Pollutants	1
expo	URXDIZ	LBXSBU	-0.0193204	0.0173529	0.465877	0.494491	-1.11339	0.579598	0.579598	0	2	2	-9	-2	-0.0163817	0.0260483	-0.628897	0.539543	0.0002605	0.170663	2836	-0.0163817	0.539543	0.0260483	-0.628897	Blood urea nitrogen (mg/dL)	biochemistry	kidney	Oxypyrimidine (ug/L) result	pollutant	priority pesticide	2	1	1	> BY & Bonf.	kidney	priority pesticide	2782	6	Pollutants	1
expo	URXDIZ	LBXSC3SI	0.00307602	0.0779557	0.974893	0.793828	0.0394585	5.67747	5.67747	0.823865	2	2	5	2	0.0277602	0.034878	0.795923	0.439365	0.000748057	0.1061	2836	0.0277602	0.439365	0.034878	0.795923	Bicarbonate (mmol/L)	biochemistry	electrolyte	Oxypyrimidine (ug/L) result	pollutant	priority pesticide	2	1	1	> BY & Bonf.	electrolyte	priority pesticide	2782	6	Pollutants	1
expo	URXDIZ	LBXSCA	-0.0939193	0.0117126	0.0789846	2.46465e-09	-8.01865	1.31514	1.31514	0.239626	2	2	-9	-2	-0.123089	0.0241017	-5.10708	0.0001596	0.0147072	0.117038	2836	-0.123089	0.0001596	0.0241017	-5.10708	Total calcium (mg/dL)	biochemistry	bone	Oxypyrimidine (ug/L) result	pollutant	priority pesticide	2	0.0190087	1	BY<0.05	bone	priority pesticide	2782	6	Pollutants	0.00837583
expo	URXDIZ	LBXSCH	0.0107199	0.0183753	0.663793	0.772746	0.583385	0.573663	0.573663	0	2	2	9	2	0.0114782	0.021952	0.522875	0.609237	0.000127889	0.199094	2836	0.0114782	0.609237	0.021952	0.522875	Cholesterol (mg/dL)	biochemistry	lipids	Oxypyrimidine (ug/L) result	pollutant	priority pesticide	2	1	1	> BY & Bonf.	lipids	priority pesticide	2782	6	Pollutants	1
expo	URXDIZ	LBXSCLSI	0.0110817	0.0924674	0.924067	0.150334	0.119844	18.051	18.051	0.944601	2	2	9	2	0.117451	0.0361366	3.25018	0.00581062	0.0133906	0.0415289	2835	0.117451	0.00581062	0.0361366	3.25018	Chloride (mmol/L)	biochemistry	electrolyte	Oxypyrimidine (ug/L) result	pollutant	priority pesticide	2	0.360538	1	> BY & Bonf.	electrolyte	priority pesticide	2782	6	Pollutants	0.164937
expo	URXDIZ	LBXSGB	0.00432315	0.0727649	0.962221	0.573556	0.0594126	10.4707	10.4707	0.904496	2	2	9	2	-0.0549613	0.0326466	-1.68352	0.11443	0.00293226	0.17641	2835	-0.0549613	0.11443	0.0326466	-1.68352	Globulin (g/dL)	biochemistry	immunity	Oxypyrimidine (ug/L) result	pollutant	priority pesticide	2	1	1	> BY & Bonf.	liver	priority pesticide	2782	6	Pollutants	1
expo	URXDIZ	LBXSGL	-0.0357656	0.01022	0.177191	0.090257	-3.49958	1.04703	1.04703	0.0449211	2	2	-9	-2	-0.011281	0.0359376	-0.313905	0.758222	0.000123533	0.0567265	2836	-0.011281	0.758222	0.0359376	-0.313905	Glucose, serum (mg/dL)	biochemistry	metabolic	Oxypyrimidine (ug/L) result	pollutant	priority pesticide	2	1	1	> BY & Bonf.	metabolic	priority pesticide	2782	6	Pollutants	1
expo	URXDIZ	LBXSGTSI	0.0282666	0.0277732	0.494395	0.410266	1.01777	0.701747	0.701747	0	2	2	9	2	0.0600307	0.0485782	1.23575	0.236884	0.00349813	0.0825544	2836	0.0600307	0.236884	0.0485782	1.23575	Gamma glutamyl transferase (U/L)	biochemistry	liver	Oxypyrimidine (ug/L) result	pollutant	priority pesticide	2	1	1	> BY & Bonf.	liver	priority pesticide	2782	6	Pollutants	1
expo	URXDIZ	LBXSIR	-0.0263071	0.0552741	0.717204	0.680105	-0.47594	2.7019	2.7019	0.62989	2	2	-9	-2	-0.0159521	0.0308884	-0.516443	0.613605	0.000247016	0.0692179	2836	-0.0159521	0.613605	0.0308884	-0.516443	Iron, refigerated (ug/dL)	blood	iron	Oxypyrimidine (ug/L) result	pollutant	priority pesticide	2	1	1	> BY & Bonf.	iron	priority pesticide	2782	6	Pollutants	1
expo	URXDIZ	LBXSKSI	0.00291553	0.0455848	0.959338	0.837277	0.0639583	2.86998	2.86998	0.651565	2	2	-7	0	0.0126838	0.0279454	0.45388	0.656872	0.000156168	0.0818069	2836	0.0126838	0.656872	0.0279454	0.45388	Potassium (mmol/L)	biochemistry	electrolyte	Oxypyrimidine (ug/L) result	pollutant	priority pesticide	2	1	1	> BY & Bonf.	electrolyte	priority pesticide	2782	6	Pollutants	1
expo	URXDIZ	LBXSNASI	0.0819691	0.115162	0.606198	0.0313446	0.711771	12.9727	12.9727	0.922915	2	2	9	2	0.13442	0.0424667	3.16531	0.00687901	0.0175396	0.0450745	2836	0.13442	0.00687901	0.0424667	3.16531	Sodium (mmol/L)	biochemistry	electrolyte	Oxypyrimidine (ug/L) result	pollutant	priority pesticide	2	0.412058	1	> BY & Bonf.	electrolyte	priority pesticide	2782	6	Pollutants	0.51745
expo	URXDIZ	LBXSOSSI	0.0384839	0.103935	0.774244	0.122587	0.37027	12.6367	12.6367	0.920866	2	2	9	2	0.112	0.0419323	2.67098	0.018265	0.0121766	0.104838	2836	0.112	0.018265	0.0419323	2.67098	Osmolality (mmol/Kg)	biochemistry	electrolyte	Oxypyrimidine (ug/L) result	pollutant	priority pesticide	2	0.879156	1	> BY & Bonf.	electrolyte	priority pesticide	2782	6	Pollutants	0.479275
expo	URXDIZ	LBXSTP	-0.0236482	0.040707	0.664957	0.248782	-0.580936	3.30419	3.30419	0.697354	2	2	-9	-2	-0.0585747	0.0288685	-2.02902	0.0619165	0.00333049	0.136227	2835	-0.0585747	0.0619165	0.0288685	-2.02902	Total protein (g/dL)	biochemistry	liver/kidney	Oxypyrimidine (ug/L) result	pollutant	priority pesticide	2	1	1	> BY & Bonf.	kidney	priority pesticide	2782	6	Pollutants	1
expo	URXDIZ	LBXSTR	-0.000702098	0.0318899	0.985986	0.914603	-0.0220163	0.723227	0.723227	0	2	2	-5	0	0.0170367	0.0344397	0.494681	0.628498	0.000281747	0.0673271	2836	0.0170367	0.628498	0.0344397	0.494681	Triglycerides (mg/dL)	biochemistry	lipids	Oxypyrimidine (ug/L) result	pollutant	priority pesticide	2	1	1	> BY & Bonf.	lipids	priority pesticide	2782	6	Pollutants	1
expo	URXDIZ	LBXSUA	0.0268536	0.018915	0.390666	0.426342	1.4197	0.561773	0.561773	0	2	2	3	0	0.0261527	0.0263849	0.991199	0.338412	0.000663933	0.281993	2836	0.0261527	0.338412	0.0263849	0.991199	Uric acid (mg/dL)	biochemistry	kidney	Oxypyrimidine (ug/L) result	pollutant	priority pesticide	2	1	1	> BY & Bonf.	kidney	priority pesticide	2782	6	Pollutants	1
expo	LBD199	LBXSAL	0.127131	0.0457172	0.219767	0.00142882	2.7808	2.87412	2.87412	0.652067	2	2	1	0	0.0940794	0.0255198	3.68653	0.00199841	0.00350829	0.175524	3901	0.0940794	0.00199841	0.0255198	3.68653	Albumin (g/dL)	biochemistry	liver/kidney	PCB199 (ng/g)	pollutant	organochlorine	2	0.15488	1	> BY & Bonf.	kidney	organochlorine	6827	6	Pollutants	0.0490187
expo	LBD199	LBXSASSI	0.0218176	0.0147714	0.378884	0.688101	1.47702	0.183274	0.183274	0	2	2	9	2	0.0129447	0.0300057	0.431408	0.671928	6.62812e-05	0.0479179	3899	0.0129447	0.671928	0.0300057	0.431408	Aspartate aminotransferase AST (U/L)	biochemistry	liver	PCB199 (ng/g)	pollutant	organochlorine	2	1	1	> BY & Bonf.	liver	organochlorine	6827	6	Pollutants	1
expo	LBD199	LBXSATSI	-0.0594237	0.0200951	0.207598	0.213584	-2.95712	0.470976	0.470976	0	2	2	-3	0	-0.025928	0.029183	-0.888463	0.387454	0.000265916	0.115286	3899	-0.025928	0.387454	0.029183	-0.888463	Alanine aminotransferase ALT (U/L)	biochemistry	liver	PCB199 (ng/g)	pollutant	organochlorine	2	1	1	> BY & Bonf.	liver	organochlorine	6827	6	Pollutants	1
expo	LBD199	LBXSBU	0.00930971	0.016015	0.664778	0.868078	0.581313	0.253714	0.253714	0	2	2	5	2	-0.00371812	0.0296743	-0.125298	0.901849	5.47965e-06	0.149745	3901	-0.00371812	0.901849	0.0296743	-0.125298	Blood urea nitrogen (mg/dL)	biochemistry	kidney	PCB199 (ng/g)	pollutant	organochlorine	2	1	1	> BY & Bonf.	kidney	organochlorine	6827	6	Pollutants	1
expo	LBD199	LBXSC3SI	0.0589001	0.039688	0.377476	0.285879	1.48408	1.23652	1.23652	0.19128	2	2	9	2	0.069328	0.0312737	2.21682	0.04147	0.00190513	0.163911	3901	0.069328	0.04147	0.0312737	2.21682	Bicarbonate (mmol/L)	biochemistry	electrolyte	PCB199 (ng/g)	pollutant	organochlorine	2	1	1	> BY & Bonf.	electrolyte	organochlorine	6827	6	Pollutants	0.698382
expo	LBD199	LBXSCA	0.185835	0.000197539	0.000676715	4.04719e-06	940.75	4.92081e-05	4.92081e-05	0	2	2	1	0	0.145875	0.0283047	5.15374	9.61076e-05	0.00843468	0.0911185	3901	0.145875	9.61076e-05	0.0283047	5.15374	Total calcium (mg/dL)	biochemistry	bone	PCB199 (ng/g)	pollutant	organochlorine	2	0.0123989	1	BY<0.05	bone	organochlorine	6827	6	Pollutants	0.00563327
expo	LBD199	LBXSCH	0.28986	0.0653607	0.14119	5.61422e-09	4.43478	3.44082	3.44082	0.709372	2	2	9	2	0.200831	0.0234767	8.55448	2.30013e-07	0.0159871	0.075836	3901	0.200831	2.30013e-07	0.0234767	8.55448	Cholesterol (mg/dL)	biochemistry	lipids	PCB199 (ng/g)	pollutant	organochlorine	2	6.54352e-05	0.0284697	Bonf.<0.05	lipids	organochlorine	6827	6	Pollutants	1.88749e-05
expo	LBD199	LBXSCLSI	-0.118785	0.0186441	0.0991133	0.00784548	-6.37117	0.340734	0.340734	0	2	2	-9	-2	-0.110592	0.0263689	-4.19406	0.000686983	0.00484777	0.031441	3900	-0.110592	0.000686983	0.0263689	-4.19406	Chloride (mmol/L)	biochemistry	electrolyte	PCB199 (ng/g)	pollutant	organochlorine	2	0.0644589	1	> BY & Bonf.	electrolyte	organochlorine	6827	6	Pollutants	0.0306448
expo	LBD199	LBXSGB	-0.0783485	0.0286507	0.223184	0.0739437	-2.73461	0.787789	0.787789	0	2	2	-1	0	-0.06853	0.0291084	-2.35431	0.0316647	0.00185619	0.157253	3899	-0.06853	0.0316647	0.0291084	-2.35431	Globulin (g/dL)	biochemistry	immunity	PCB199 (ng/g)	pollutant	organochlorine	2	1	1	> BY & Bonf.	liver	organochlorine	6827	6	Pollutants	0.580944
expo	LBD199	LBXSGL	0.0371957	0.0208366	0.325079	0.412078	1.78511	0.435551	0.435551	0	2	2	9	2	0.0407383	0.0262074	1.55445	0.139632	0.000657827	0.037727	3901	0.0407383	0.139632	0.0262074	1.55445	Glucose, serum (mg/dL)	biochemistry	metabolic	PCB199 (ng/g)	pollutant	organochlorine	2	1	1	> BY & Bonf.	metabolic	organochlorine	6827	6	Pollutants	1
expo	LBD199	LBXSGTSI	0.0844057	0.0305177	0.220866	0.0349578	2.7658	1.03139	1.03139	0.0304315	2	2	9	2	0.0825446	0.0303288	2.72165	0.0150873	0.00269999	0.067171	3900	0.0825446	0.0150873	0.0303288	2.72165	Gamma glutamyl transferase (U/L)	biochemistry	liver	PCB199 (ng/g)	pollutant	organochlorine	2	0.757121	1	> BY & Bonf.	liver	organochlorine	6827	6	Pollutants	0.333791
expo	LBD199	LBXSIR	0.0793559	0.0232789	0.181655	0.0950451	3.40892	0.469801	0.469801	0	2	2	1	0	0.0803663	0.0249984	3.21485	0.00540624	0.00255478	0.0614194	3899	0.0803663	0.00540624	0.0249984	3.21485	Iron, refigerated (ug/dL)	blood	iron	PCB199 (ng/g)	pollutant	organochlorine	2	0.340951	1	> BY & Bonf.	iron	organochlorine	6827	6	Pollutants	0.169444
expo	LBD199	LBXSKSI	-0.00645188	0.0566835	0.927849	0.875943	-0.113823	3.65295	3.65295	0.726249	2	2	7	0	-0.00451274	0.0259362	-0.173994	0.864053	8.06988e-06	0.069761	3900	-0.00451274	0.864053	0.0259362	-0.173994	Potassium (mmol/L)	biochemistry	electrolyte	PCB199 (ng/g)	pollutant	organochlorine	2	1	1	> BY & Bonf.	electrolyte	organochlorine	6827	6	Pollutants	1
expo	LBD199	LBXSNASI	-0.0141856	0.0200472	0.60796	0.814951	-0.707609	0.29165	0.29165	0	2	2	1	0	0.00983563	0.0291301	0.337645	0.74002	3.82765e-05	0.036722	3900	0.00983563	0.74002	0.0291301	0.337645	Sodium (mmol/L)	biochemistry	electrolyte	PCB199 (ng/g)	pollutant	organochlorine	2	1	1	> BY & Bonf.	electrolyte	organochlorine	6827	6	Pollutants	1
expo	LBD199	LBXSOSSI	-0.00253258	0.0152027	0.894912	0.985664	-0.166588	0.227515	0.227515	0	2	2	1	0	0.0200386	0.031345	0.639291	0.53168	0.000158877	0.0934639	3900	0.0200386	0.53168	0.031345	0.639291	Osmolality (mmol/Kg)	biochemistry	electrolyte	PCB199 (ng/g)	pollutant	organochlorine	2	1	1	> BY & Bonf.	electrolyte	organochlorine	6827	6	Pollutants	1
expo	LBD199	LBXSTP	0.0064153	0.00607394	0.482604	0.865461	1.0562	0.0381912	0.0381912	0	2	2	1	0	0.00654887	0.0311523	0.210221	0.836149	1.69509e-05	0.108233	3899	0.00654887	0.836149	0.0311523	0.210221	Total protein (g/dL)	biochemistry	liver/kidney	PCB199 (ng/g)	pollutant	organochlorine	2	1	1	> BY & Bonf.	kidney	organochlorine	6827	6	Pollutants	1
expo	LBD199	LBXSTR	0.290856	0.0459343	0.0997165	0.00989162	6.332	0.338841	0.338841	0	2	2	9	2	0.226162	0.0669354	3.3788	0.00382757	0.0202742	0.0378009	3901	0.226162	0.00382757	0.0669354	3.3788	Triglycerides (mg/dL)	biochemistry	lipids	PCB199 (ng/g)	pollutant	organochlorine	2	0.25953	1	> BY & Bonf.	lipids	organochlorine	6827	6	Pollutants	0.115939
expo	LBD199	LBXSUA	-0.0562397	0.0568492	0.503431	0.231117	-0.989279	2.53473	2.53473	0.60548	2	2	1	0	-0.0813069	0.0301027	-2.70098	0.0157403	0.00261963	0.276716	3900	-0.0813069	0.0157403	0.0301027	-2.70098	Uric acid (mg/dL)	biochemistry	kidney	PCB199 (ng/g)	pollutant	organochlorine	2	0.783439	1	> BY & Bonf.	kidney	organochlorine	6827	6	Pollutants	0.229164
expo	LBX052	LBXSAL	0.00827038	0.00970542	0.483896	0.735623	0.852141	0.554026	1.10805	0	3	2	9	2	0.0282091	0.0245758	1.14784	0.260415	0.000349745	0.281587	4860	0.0282091	0.260415	0.0245758	1.14784	Albumin (g/dL)	biochemistry	liver/kidney	PCB52 (ng/g)	pollutant	organochlorine	3	1	1	> BY & Bonf.	kidney	organochlorine	6827	6	Pollutants	1
expo	LBX052	LBXSASSI	0.00487714	0.0204533	0.833735	0.846418	0.238453	1.1358	2.2716	0.119565	3	2	9	2	0.0222742	0.0223866	0.994979	0.327976	0.000217955	0.0333453	4858	0.0222742	0.327976	0.0223866	0.994979	Aspartate aminotransferase AST (U/L)	biochemistry	liver	PCB52 (ng/g)	pollutant	organochlorine	3	1	1	> BY & Bonf.	liver	organochlorine	6827	6	Pollutants	1
expo	LBX052	LBXSATSI	0.0230274	0.030077	0.523919	0.606974	0.765613	2.06861	4.13721	0.516583	3	2	9	2	0.0357975	0.02148	1.66655	0.106371	0.000562947	0.0686627	4858	0.0357975	0.106371	0.02148	1.66655	Alanine aminotransferase ALT (U/L)	biochemistry	liver	PCB52 (ng/g)	pollutant	organochlorine	3	1	1	> BY & Bonf.	liver	organochlorine	6827	6	Pollutants	1
expo	LBX052	LBXSBU	-0.01141	0.00494831	0.147557	0.686382	-2.30583	0.109587	0.219174	0	3	2	1	0	-0.0186902	0.0198023	-0.943841	0.353049	0.000153532	0.23129	4860	-0.0186902	0.353049	0.0198023	-0.943841	Blood urea nitrogen (mg/dL)	biochemistry	kidney	PCB52 (ng/g)	pollutant	organochlorine	3	1	1	> BY & Bonf.	kidney	organochlorine	6827	6	Pollutants	1
expo	LBX052	LBXSC3SI	-0.00825724	0.0108901	0.527478	0.706323	-0.758235	0.391725	0.783449	0	3	2	-1	0	-0.0117649	0.0251809	-0.467216	0.643837	6.08342e-05	0.10514	4860	-0.0117649	0.643837	0.0251809	-0.467216	Bicarbonate (mmol/L)	biochemistry	electrolyte	PCB52 (ng/g)	pollutant	organochlorine	3	1	1	> BY & Bonf.	electrolyte	organochlorine	6827	6	Pollutants	1
expo	LBX052	LBXSCA	-0.00173756	0.0399259	0.969242	0.83521	-0.0435196	5.31642	10.6328	0.811903	3	2	3	0	0.0268967	0.0250339	1.07441	0.291497	0.000317958	0.0892815	4860	0.0268967	0.291497	0.0250339	1.07441	Total calcium (mg/dL)	biochemistry	bone	PCB52 (ng/g)	pollutant	organochlorine	3	1	1	> BY & Bonf.	bone	organochlorine	6827	6	Pollutants	1
expo	LBX052	LBXSCH	-0.00887164	0.0333541	0.815162	0.336933	-0.265984	6.68979	13.3796	0.850519	3	2	-3	0	-0.0222147	0.0220516	-1.0074	0.322075	0.000216897	0.152736	4860	-0.0222147	0.322075	0.0220516	-1.0074	Cholesterol (mg/dL)	biochemistry	lipids	PCB52 (ng/g)	pollutant	organochlorine	3	1	1	> BY & Bonf.	lipids	organochlorine	6827	6	Pollutants	1
expo	LBX052	LBXSCLSI	-0.0313411	0.0274537	0.371879	0.300499	-1.1416	3.62912	7.25824	0.724451	3	2	-9	-2	-0.0450491	0.0188618	-2.38838	0.0236537	0.000891974	0.0429108	4859	-0.0450491	0.0236537	0.0188618	-2.38838	Chloride (mmol/L)	biochemistry	electrolyte	PCB52 (ng/g)	pollutant	organochlorine	3	1	1	> BY & Bonf.	electrolyte	organochlorine	6827	6	Pollutants	0.499529
expo	LBX052	LBXSGB	0.017546	0.0189606	0.452455	0.576856	0.925391	1.03719	2.07438	0.0358556	3	2	3	0	0.0358161	0.0309177	1.15843	0.256138	0.000563677	0.148842	4858	0.0358161	0.256138	0.0309177	1.15843	Globulin (g/dL)	biochemistry	immunity	PCB52 (ng/g)	pollutant	organochlorine	3	1	1	> BY & Bonf.	liver	organochlorine	6827	6	Pollutants	1
expo	LBX052	LBXSGL	-0.0160438	0.0189114	0.485575	0.534413	-0.84837	3.4589	6.91781	0.710891	3	2	-9	-2	0.00751255	0.0204098	0.368086	0.715482	2.48055e-05	0.0595189	4860	0.00751255	0.715482	0.0204098	0.368086	Glucose, serum (mg/dL)	biochemistry	metabolic	PCB52 (ng/g)	pollutant	organochlorine	3	1	1	> BY & Bonf.	metabolic	organochlorine	6827	6	Pollutants	1
expo	LBX052	LBXSGTSI	-0.00554196	0.0026078	0.167489	0.761376	-2.12515	0.0568066	0.113613	0	3	2	-1	0	0.00163511	0.0156334	0.104591	0.917421	1.17524e-06	0.0670323	4859	0.00163511	0.917421	0.0156334	0.104591	Gamma glutamyl transferase (U/L)	biochemistry	liver	PCB52 (ng/g)	pollutant	organochlorine	3	1	1	> BY & Bonf.	liver	organochlorine	6827	6	Pollutants	1
expo	LBX052	LBXSIR	0.0412803	0.0113269	0.0677298	0.277121	3.64446	0.346159	0.692318	0	3	2	9	2	0.0594713	0.0247612	2.40179	0.0229458	0.00155374	0.0555364	4858	0.0594713	0.0229458	0.0247612	2.40179	Iron, refigerated (ug/dL)	blood	iron	PCB52 (ng/g)	pollutant	organochlorine	3	1	1	> BY & Bonf.	iron	organochlorine	6827	6	Pollutants	0.517807
expo	LBX052	LBXSKSI	0.00533479	0.00594411	0.464172	0.858628	0.897491	0.111004	0.222009	0	3	2	9	2	0.000550499	0.0280178	0.0196482	0.984459	1.33212e-07	0.107723	4859	0.000550499	0.984459	0.0280178	0.0196482	Potassium (mmol/L)	biochemistry	electrolyte	PCB52 (ng/g)	pollutant	organochlorine	3	1	1	> BY & Bonf.	electrolyte	organochlorine	6827	6	Pollutants	1
expo	LBX052	LBXSNASI	-0.00732147	0.0127138	0.622868	0.587092	-0.575868	1.07363	2.14726	0.0685817	3	2	-1	0	-0.0180705	0.0197976	-0.91276	0.368895	0.000143431	0.0400585	4859	-0.0180705	0.368895	0.0197976	-0.91276	Sodium (mmol/L)	biochemistry	electrolyte	PCB52 (ng/g)	pollutant	organochlorine	3	1	1	> BY & Bonf.	electrolyte	organochlorine	6827	6	Pollutants	1
expo	LBX052	LBXSOSSI	-0.0209687	0.00359977	0.0282297	0.431933	-5.82501	0.0535025	0.107005	0	3	2	-1	0	-0.0198049	0.0227121	-0.871999	0.390372	0.000172286	0.134853	4859	-0.0198049	0.390372	0.0227121	-0.871999	Osmolality (mmol/Kg)	biochemistry	electrolyte	PCB52 (ng/g)	pollutant	organochlorine	3	1	1	> BY & Bonf.	electrolyte	organochlorine	6827	6	Pollutants	1
expo	LBX052	LBXSTP	0.00515946	0.0197579	0.81842	0.671637	0.261134	1.12759	2.25518	0.113152	3	2	1	0	0.0525912	0.0352074	1.49375	0.146042	0.00121534	0.156359	4858	0.0525912	0.146042	0.0352074	1.49375	Total protein (g/dL)	biochemistry	liver/kidney	PCB52 (ng/g)	pollutant	organochlorine	3	1	1	> BY & Bonf.	kidney	organochlorine	6827	6	Pollutants	1
expo	LBX052	LBXSTR	-0.00982774	0.0187723	0.652837	0.686241	-0.523524	2.03402	4.06805	0.508364	3	2	-7	0	-0.00821304	0.0229951	-0.357165	0.723554	2.96469e-05	0.0463021	4860	-0.00821304	0.723554	0.0229951	-0.357165	Triglycerides (mg/dL)	biochemistry	lipids	PCB52 (ng/g)	pollutant	organochlorine	3	1	1	> BY & Bonf.	lipids	organochlorine	6827	6	Pollutants	1
expo	LBX052	LBXSUA	-0.0245602	0.0166207	0.277546	0.405949	-1.47769	1.27825	2.5565	0.217681	3	2	-1	0	-0.038157	0.021368	-1.78571	0.0846086	0.000639998	0.262253	4859	-0.038157	0.0846086	0.021368	-1.78571	Uric acid (mg/dL)	biochemistry	kidney	PCB52 (ng/g)	pollutant	organochlorine	3	1	1	> BY & Bonf.	kidney	organochlorine	6827	6	Pollutants	1
expo	LBX066	LBXSAL	0.010161	0.0201676	0.664402	0.667823	0.503827	1.7927	3.5854	0.442182	3	2	1	0	0.0308973	0.0271282	1.13894	0.264051	0.000293293	0.276706	5549	0.0308973	0.264051	0.0271282	1.13894	Albumin (g/dL)	biochemistry	liver/kidney	PCB66 (ng/g)	pollutant	organochlorine	3	1	1	> BY & Bonf.	kidney	organochlorine	6827	6	Pollutants	1
expo	LBX066	LBXSASSI	0.0417272	0.0301758	0.300879	0.0557869	1.3828	4.62137	9.24273	0.783614	3	2	9	2	0.088429	0.0199866	4.42442	0.000125095	0.00239397	0.0388311	5547	0.088429	0.000125095	0.0199866	4.42442	Aspartate aminotransferase AST (U/L)	biochemistry	liver	PCB66 (ng/g)	pollutant	organochlorine	3	0.0154665	1	BY<0.05	liver	organochlorine	6827	6	Pollutants	0.0144767
expo	LBX066	LBXSATSI	0.082654	0.0253004	0.0822963	0.00987391	3.26691	2.03663	4.07326	0.508993	3	2	9	2	0.125479	0.0234689	5.3466	9.68237e-06	0.00482023	0.0778137	5547	0.125479	9.68237e-06	0.0234689	5.3466	Alanine aminotransferase ALT (U/L)	biochemistry	liver	PCB66 (ng/g)	pollutant	organochlorine	3	0.00173366	1	BY<0.05	liver	organochlorine	6827	6	Pollutants	0.00193283
expo	LBX066	LBXSBU	0.013999	0.0220831	0.590963	0.649857	0.633922	0.957882	1.91576	0	3	2	9	2	0.0164853	0.0336138	0.490433	0.627518	8.34937e-05	0.211908	5549	0.0164853	0.627518	0.0336138	0.490433	Blood urea nitrogen (mg/dL)	biochemistry	kidney	PCB66 (ng/g)	pollutant	organochlorine	3	1	1	> BY & Bonf.	kidney	organochlorine	6827	6	Pollutants	1
expo	LBX066	LBXSC3SI	-0.0029786	0.0332796	0.936839	0.74872	-0.0895022	5.45747	10.9149	0.816765	3	2	3	0	-0.0157213	0.0243611	-0.645346	0.523776	7.59344e-05	0.100085	5549	-0.0157213	0.523776	0.0243611	-0.645346	Bicarbonate (mmol/L)	biochemistry	electrolyte	PCB66 (ng/g)	pollutant	organochlorine	3	1	1	> BY & Bonf.	electrolyte	organochlorine	6827	6	Pollutants	1
expo	LBX066	LBXSCA	0.0371795	0.0332218	0.379452	0.307257	1.11913	3.77652	7.55305	0.735206	3	2	9	2	0.0609596	0.0336766	1.81015	0.0806471	0.00114168	0.0804347	5549	0.0609596	0.0806471	0.0336766	1.81015	Total calcium (mg/dL)	biochemistry	bone	PCB66 (ng/g)	pollutant	organochlorine	3	1	1	> BY & Bonf.	bone	organochlorine	6827	6	Pollutants	1
expo	LBX066	LBXSCH	0.0874956	0.0236775	0.0660579	0.0577522	3.69531	0.878348	1.7567	0	3	2	9	2	0.136827	0.0378854	3.61161	0.00113536	0.00575182	0.17058	5549	0.136827	0.00113536	0.0378854	3.61161	Cholesterol (mg/dL)	biochemistry	lipids	PCB66 (ng/g)	pollutant	organochlorine	3	0.0977102	1	> BY & Bonf.	lipids	organochlorine	6827	6	Pollutants	0.040033
expo	LBX066	LBXSCLSI	-0.0749262	0.0220556	0.0768009	0.00624842	-3.39715	1.94591	3.89182	0.486102	3	2	-9	-2	-0.134112	0.0360974	-3.71527	0.000861619	0.00552581	0.0267157	5548	-0.134112	0.000861619	0.0360974	-3.71527	Chloride (mmol/L)	biochemistry	electrolyte	PCB66 (ng/g)	pollutant	organochlorine	3	0.077958	1	> BY & Bonf.	electrolyte	organochlorine	6827	6	Pollutants	0.0360069
expo	LBX066	LBXSGB	0.0664822	0.0203985	0.0826401	0.0291357	3.25917	1.61552	3.23104	0.381004	3	2	9	2	0.0864541	0.0308458	2.80278	0.00893782	0.00228861	0.138562	5547	0.0864541	0.00893782	0.0308458	2.80278	Globulin (g/dL)	biochemistry	immunity	PCB66 (ng/g)	pollutant	organochlorine	3	0.505813	1	> BY & Bonf.	liver	organochlorine	6827	6	Pollutants	0.218049
expo	LBX066	LBXSGL	0.0610972	0.0388383	0.256331	0.0659325	1.57312	2.82468	5.64936	0.645978	3	2	9	2	0.141533	0.0557613	2.5382	0.0167719	0.00615429	0.0659546	5549	0.141533	0.0167719	0.0557613	2.5382	Glucose, serum (mg/dL)	biochemistry	metabolic	PCB66 (ng/g)	pollutant	organochlorine	3	0.823479	1	> BY & Bonf.	metabolic	organochlorine	6827	6	Pollutants	0.423582
expo	LBX066	LBXSGTSI	0.0632472	0.0247504	0.125051	0.0232914	2.5554	2.11615	4.23231	0.527444	3	2	9	2	0.195811	0.0983672	1.99061	0.0560218	0.0117809	0.0753089	5548	0.195811	0.0560218	0.0983672	1.99061	Gamma glutamyl transferase (U/L)	biochemistry	liver	PCB66 (ng/g)	pollutant	organochlorine	3	1	1	> BY & Bonf.	liver	organochlorine	6827	6	Pollutants	0.939938
expo	LBX066	LBXSIR	0.0348591	0.0100812	0.0744201	0.10391	3.45783	0.833061	1.66612	0	3	2	9	2	0.054704	0.0192053	2.84838	0.00799786	0.00091615	0.05643	5547	0.054704	0.00799786	0.0192053	2.84838	Iron, refigerated (ug/dL)	blood	iron	PCB66 (ng/g)	pollutant	organochlorine	3	0.46384	1	> BY & Bonf.	iron	organochlorine	6827	6	Pollutants	0.229915
expo	LBX066	LBXSKSI	0.00145484	0.0297203	0.965407	0.629494	0.0489511	2.11209	4.22419	0.526536	3	2	1	2	0.0468529	0.0450892	1.03912	0.307337	0.000674493	0.0875615	5548	0.0468529	0.307337	0.0450892	1.03912	Potassium (mmol/L)	biochemistry	electrolyte	PCB66 (ng/g)	pollutant	organochlorine	3	1	1	> BY & Bonf.	electrolyte	organochlorine	6827	6	Pollutants	1
expo	LBX066	LBXSNASI	-0.03204	0.0127801	0.129021	0.0954776	-2.50702	1.02506	2.05013	0.0244504	3	2	-9	-2	-0.0592643	0.0338904	-1.7487	0.0909216	0.00107515	0.0446721	5548	-0.0592643	0.0909216	0.0338904	-1.7487	Sodium (mmol/L)	biochemistry	electrolyte	PCB66 (ng/g)	pollutant	organochlorine	3	1	1	> BY & Bonf.	electrolyte	organochlorine	6827	6	Pollutants	1
expo	LBX066	LBXSOSSI	0.00849698	0.0101548	0.490788	0.83165	0.836742	0.522504	1.04501	0	3	2	9	2	0.00299281	0.025887	0.115611	0.908758	2.74184e-06	0.137368	5548	0.00299281	0.908758	0.025887	0.115611	Osmolality (mmol/Kg)	biochemistry	electrolyte	PCB66 (ng/g)	pollutant	organochlorine	3	1	1	> BY & Bonf.	electrolyte	organochlorine	6827	6	Pollutants	1
expo	LBX066	LBXSTP	0.0675522	0.0379853	0.217312	0.0131068	1.77838	6.23276	12.4655	0.839557	3	2	9	2	0.102685	0.0312778	3.28299	0.00268203	0.00322857	0.136699	5547	0.102685	0.00268203	0.0312778	3.28299	Total protein (g/dL)	biochemistry	liver/kidney	PCB66 (ng/g)	pollutant	organochlorine	3	0.195581	1	> BY & Bonf.	kidney	organochlorine	6827	6	Pollutants	0.0840612
expo	LBX066	LBXSTR	0.135851	0.0136898	0.0100026	0.00385483	9.92352	0.274362	0.548725	0	3	2	9	2	0.239116	0.0659379	3.62639	0.00109171	0.0175662	0.0542804	5549	0.239116	0.00109171	0.0659379	3.62639	Triglycerides (mg/dL)	biochemistry	lipids	PCB66 (ng/g)	pollutant	organochlorine	3	0.0946545	1	> BY & Bonf.	lipids	organochlorine	6827	6	Pollutants	0.0421131
expo	LBX066	LBXSUA	0.0478088	0.0264428	0.212336	0.218318	1.80801	1.38257	2.76514	0.27671	3	2	9	2	0.0625686	0.033898	1.84579	0.0751541	0.00120287	0.266562	5548	0.0625686	0.0751541	0.033898	1.84579	Uric acid (mg/dL)	biochemistry	kidney	PCB66 (ng/g)	pollutant	organochlorine	3	1	1	> BY & Bonf.	kidney	organochlorine	6827	6	Pollutants	0.914266
expo	LBX074	LBXSAL	0.0466907	0.0472317	0.427084	0.343003	0.988545	3.04518	6.09037	0.671613	3	2	-1	0	0.0345905	0.0266164	1.2996	0.203976	0.000488566	0.242931	5601	0.0345905	0.203976	0.0266164	1.2996	Albumin (g/dL)	biochemistry	liver/kidney	PCB74 (ng/g)	pollutant	organochlorine	3	1	1	> BY & Bonf.	kidney	organochlorine	6827	6	Pollutants	1
expo	LBX074	LBXSASSI	0.0903377	0.00425948	0.00221579	0.00537705	21.2086	0.0641169	0.128234	0	3	2	9	2	0.0963272	0.0234045	4.11575	0.000291914	0.0037807	0.0403652	5599	0.0963272	0.000291914	0.0234045	4.11575	Aspartate aminotransferase AST (U/L)	biochemistry	liver	PCB74 (ng/g)	pollutant	organochlorine	3	0.0315232	1	BY<0.05	liver	organochlorine	6827	6	Pollutants	0.0253364
expo	LBX074	LBXSATSI	0.0868725	0.0191755	0.0454281	0.00991189	4.53039	1.01406	2.02813	0.0138686	3	2	7	2	0.0917533	0.0206432	4.44473	0.000118279	0.00343018	0.0775704	5599	0.0917533	0.000118279	0.0206432	4.44473	Alanine aminotransferase ALT (U/L)	biochemistry	liver	PCB74 (ng/g)	pollutant	organochlorine	3	0.0147749	1	BY<0.05	liver	organochlorine	6827	6	Pollutants	0.0121324
expo	LBX074	LBXSBU	0.041236	0.022501	0.208317	0.328214	1.83263	0.931168	1.86234	0	3	2	7	2	0.0372903	0.0250292	1.48987	0.147055	0.000567806	0.147299	5601	0.0372903	0.147055	0.0250292	1.48987	Blood urea nitrogen (mg/dL)	biochemistry	kidney	PCB74 (ng/g)	pollutant	organochlorine	3	1	1	> BY & Bonf.	kidney	organochlorine	6827	6	Pollutants	1
expo	LBX074	LBXSC3SI	0.000219662	0.0388285	0.996	0.854451	0.00565723	1.81691	3.63382	0.449615	3	2	5	2	0.0215706	0.0315949	0.682723	0.5002	0.000189991	0.135949	5601	0.0215706	0.5002	0.0315949	0.682723	Bicarbonate (mmol/L)	biochemistry	electrolyte	PCB74 (ng/g)	pollutant	organochlorine	3	1	1	> BY & Bonf.	electrolyte	organochlorine	6827	6	Pollutants	1
expo	LBX074	LBXSCA	0.105404	0.0629146	0.235853	0.00718523	1.67534	6.15225	12.3045	0.837458	3	2	1	0	0.123714	0.0282311	4.38221	0.000140535	0.00624956	0.0931382	5601	0.123714	0.000140535	0.0282311	4.38221	Total calcium (mg/dL)	biochemistry	bone	PCB74 (ng/g)	pollutant	organochlorine	3	0.0170692	1	BY<0.05	bone	organochlorine	6827	6	Pollutants	0.00755091
expo	LBX074	LBXSCH	0.284884	0.0394307	0.0186237	4.03407e-07	7.22494	1.5344	3.06879	0.348278	3	2	9	2	0.261734	0.0337091	7.76451	1.45905e-08	0.0279724	0.0912754	5601	0.261734	1.45905e-08	0.0337091	7.76451	Cholesterol (mg/dL)	biochemistry	lipids	PCB74 (ng/g)	pollutant	organochlorine	3	5.75624e-06	0.00180593	Bonf.<0.05	lipids	organochlorine	6827	6	Pollutants	1.6885e-06
expo	LBX074	LBXSCLSI	-0.0741209	0.0317462	0.14467	0.0845248	-2.3348	1.76889	3.53779	0.434675	3	2	-9	-2	-0.0717235	0.028604	-2.50746	0.0180119	0.00210056	0.0441529	5600	-0.0717235	0.0180119	0.028604	-2.50746	Chloride (mmol/L)	biochemistry	electrolyte	PCB74 (ng/g)	pollutant	organochlorine	3	0.869638	1	> BY & Bonf.	electrolyte	organochlorine	6827	6	Pollutants	0.425617
expo	LBX074	LBXSGB	0.0397138	0.040084	0.426221	0.579061	0.990763	1.36919	2.73837	0.269639	3	2	9	2	0.031515	0.0349214	0.902455	0.37425	0.000402923	0.151421	5599	0.031515	0.37425	0.0349214	0.902455	Globulin (g/dL)	biochemistry	immunity	PCB74 (ng/g)	pollutant	organochlorine	3	1	1	> BY & Bonf.	liver	organochlorine	6827	6	Pollutants	1
expo	LBX074	LBXSGL	0.14629	0.0456534	0.0851369	0.0265213	3.20438	1.49259	2.98518	0.330023	3	2	9	2	0.141382	0.0423271	3.34023	0.0023133	0.00816199	0.0351132	5601	0.141382	0.0023133	0.0423271	3.34023	Glucose, serum (mg/dL)	biochemistry	metabolic	PCB74 (ng/g)	pollutant	organochlorine	3	0.174154	1	> BY & Bonf.	metabolic	organochlorine	6827	6	Pollutants	0.0809349
expo	LBX074	LBXSGTSI	0.118188	0.00968238	0.00664469	0.0836608	12.2065	0.0667945	0.133589	0	3	2	9	2	0.117483	0.0599729	1.95893	0.0597984	0.00563518	0.0675978	5600	0.117483	0.0597984	0.0599729	1.95893	Gamma glutamyl transferase (U/L)	biochemistry	liver	PCB74 (ng/g)	pollutant	organochlorine	3	1	1	> BY & Bonf.	liver	organochlorine	6827	6	Pollutants	0.984993
expo	LBX074	LBXSIR	-0.0328106	0.0221303	0.276399	0.486768	-1.48261	0.934685	1.86937	0	3	2	-9	-2	-0.0143352	0.0263787	-0.543438	0.590982	8.37296e-05	0.0536244	5599	-0.0143352	0.590982	0.0263787	-0.543438	Iron, refigerated (ug/dL)	blood	iron	PCB74 (ng/g)	pollutant	organochlorine	3	1	1	> BY & Bonf.	iron	organochlorine	6827	6	Pollutants	1
expo	LBX074	LBXSKSI	-0.0243386	0.0315938	0.52164	0.671095	-0.770361	1.01333	2.02665	0.0131517	3	2	-1	0	-0.0150949	0.0346524	-0.435611	0.666344	9.30296e-05	0.0883245	5600	-0.0150949	0.666344	0.0346524	-0.435611	Potassium (mmol/L)	biochemistry	electrolyte	PCB74 (ng/g)	pollutant	organochlorine	3	1	1	> BY & Bonf.	electrolyte	organochlorine	6827	6	Pollutants	1
expo	LBX074	LBXSNASI	0.0301237	0.0129982	0.146382	0.458044	2.31752	0.250556	0.501113	0	3	2	7	2	0.0399538	0.0311216	1.2838	0.209376	0.00065049	0.0473434	5600	0.0399538	0.209376	0.0311216	1.2838	Sodium (mmol/L)	biochemistry	electrolyte	PCB74 (ng/g)	pollutant	organochlorine	3	1	1	> BY & Bonf.	electrolyte	organochlorine	6827	6	Pollutants	1
expo	LBX074	LBXSOSSI	0.0859785	0.0232873	0.0661622	0.0481639	3.69208	0.793244	1.58649	0	3	2	9	2	0.0952437	0.0307357	3.0988	0.00429115	0.00369655	0.105227	5600	0.0952437	0.00429115	0.0307357	3.0988	Osmolality (mmol/Kg)	biochemistry	electrolyte	PCB74 (ng/g)	pollutant	organochlorine	3	0.28433	1	> BY & Bonf.	electrolyte	organochlorine	6827	6	Pollutants	0.164129
expo	LBX074	LBXSTP	0.0643553	0.00521976	0.00651436	0.250182	12.3292	0.0270154	0.0540308	0	3	2	1	0	0.0601249	0.0312918	1.92143	0.0645556	0.00146655	0.15598	5599	0.0601249	0.0645556	0.0312918	1.92143	Total protein (g/dL)	biochemistry	liver/kidney	PCB74 (ng/g)	pollutant	organochlorine	3	1	1	> BY & Bonf.	kidney	organochlorine	6827	6	Pollutants	1
expo	LBX074	LBXSTR	0.34175	0.0177845	0.00269717	0.000849607	19.2161	0.0943755	0.188751	0	3	2	9	2	0.343486	0.078591	4.37055	0.000145121	0.0481756	0.0554996	5601	0.343486	0.000145121	0.078591	4.37055	Triglycerides (mg/dL)	biochemistry	lipids	PCB74 (ng/g)	pollutant	organochlorine	3	0.0175422	1	BY<0.05	lipids	organochlorine	6827	6	Pollutants	0.00839711
expo	LBX074	LBXSUA	0.158982	0.0163981	0.0104719	0.000204656	9.69518	0.449179	0.898358	0	3	2	9	2	0.160046	0.0247811	6.45837	4.56656e-07	0.0104579	0.266401	5600	0.160046	4.56656e-07	0.0247811	6.45837	Uric acid (mg/dL)	biochemistry	kidney	PCB74 (ng/g)	pollutant	organochlorine	3	0.00012111	0.0565221	BY<0.05	kidney	organochlorine	6827	6	Pollutants	1.96288e-05
expo	LBX087	LBXSAL	-0.00436693	0.00238306	0.318018	0.89305	-1.83249	0.0186685	0.0186685	0	2	2	-9	-2	0.000148977	0.0427187	0.00348739	0.997261	1.05405e-08	0.191189	3940	0.000148977	0.997261	0.0427187	0.00348739	Albumin (g/dL)	biochemistry	liver/kidney	PCB87 (ng/g)	pollutant	organochlorine	2	1	1	> BY & Bonf.	kidney	organochlorine	6827	6	Pollutants	1
expo	LBX087	LBXSASSI	0.0337822	0.00402852	0.07556	0.224508	8.38576	0.0416958	0.0416958	0	2	2	9	2	0.0322636	0.024029	1.3427	0.19811	0.000493606	0.0503036	3938	0.0322636	0.19811	0.024029	1.3427	Aspartate aminotransferase AST (U/L)	biochemistry	liver	PCB87 (ng/g)	pollutant	organochlorine	2	1	1	> BY & Bonf.	liver	organochlorine	6827	6	Pollutants	1
expo	LBX087	LBXSATSI	0.0409211	0.00678191	0.104558	0.236547	6.03386	0.0878355	0.0878355	0	2	2	9	2	0.0482788	0.0272694	1.77044	0.0957016	0.00110527	0.116539	3938	0.0482788	0.0957016	0.0272694	1.77044	Alanine aminotransferase ALT (U/L)	biochemistry	liver	PCB87 (ng/g)	pollutant	organochlorine	2	1	1	> BY & Bonf.	liver	organochlorine	6827	6	Pollutants	1
expo	LBX087	LBXSBU	-0.0215773	0.00530836	0.153568	0.435881	-4.06479	0.0703608	0.0703608	0	2	2	-1	0	-0.0215438	0.0237655	-0.906518	0.378112	0.000220429	0.24303	3940	-0.0215438	0.378112	0.0237655	-0.906518	Blood urea nitrogen (mg/dL)	biochemistry	kidney	PCB87 (ng/g)	pollutant	organochlorine	2	1	1	> BY & Bonf.	kidney	organochlorine	6827	6	Pollutants	1
expo	LBX087	LBXSC3SI	-0.0214456	0.0117511	0.319117	0.606822	-1.82499	0.217591	0.217591	0	2	2	-9	-2	-0.028335	0.0275591	-1.02815	0.319171	0.000381302	0.112214	3940	-0.028335	0.319171	0.0275591	-1.02815	Bicarbonate (mmol/L)	biochemistry	electrolyte	PCB87 (ng/g)	pollutant	organochlorine	2	1	1	> BY & Bonf.	electrolyte	organochlorine	6827	6	Pollutants	1
expo	LBX087	LBXSCA	-0.00152526	0.021279	0.954446	0.993778	-0.0716788	1.46027	1.46027	0.315196	2	2	-9	-2	0.0191017	0.0259472	0.736178	0.472279	0.000173288	0.0776156	3940	0.0191017	0.472279	0.0259472	0.736178	Total calcium (mg/dL)	biochemistry	bone	PCB87 (ng/g)	pollutant	organochlorine	2	1	1	> BY & Bonf.	bone	organochlorine	6827	6	Pollutants	1
expo	LBX087	LBXSCH	0.0203651	0.00800059	0.238309	0.363849	2.54545	0.232933	0.232933	0	2	2	9	2	0.0152346	0.022424	0.679389	0.506602	0.000110226	0.149669	3940	0.0152346	0.506602	0.022424	0.679389	Cholesterol (mg/dL)	biochemistry	lipids	PCB87 (ng/g)	pollutant	organochlorine	2	1	1	> BY & Bonf.	lipids	organochlorine	6827	6	Pollutants	1
expo	LBX087	LBXSCLSI	-0.0528926	0.00422323	0.0507235	0.0652868	-12.5242	0.0450432	0.0450432	0	2	2	-9	-2	-0.0536247	0.024155	-2.22003	0.041212	0.00136571	0.0283428	3939	-0.0536247	0.041212	0.024155	-2.22003	Chloride (mmol/L)	biochemistry	electrolyte	PCB87 (ng/g)	pollutant	organochlorine	2	1	1	> BY & Bonf.	electrolyte	organochlorine	6827	6	Pollutants	0.785072
expo	LBX087	LBXSGB	0.00421734	0.00777568	0.683619	0.846125	0.542375	0.191681	0.191681	0	2	2	9	2	0.0118323	0.0282687	0.418565	0.681099	6.64238e-05	0.140033	3938	0.0118323	0.681099	0.0282687	0.418565	Globulin (g/dL)	biochemistry	immunity	PCB87 (ng/g)	pollutant	organochlorine	2	1	1	> BY & Bonf.	liver	organochlorine	6827	6	Pollutants	1
expo	LBX087	LBXSGL	0.0337707	0.0166513	0.291628	0.179905	2.02811	1.04455	1.04455	0.0426455	2	2	9	2	0.0467316	0.0202247	2.31062	0.0345169	0.00103716	0.0664144	3940	0.0467316	0.0345169	0.0202247	2.31062	Glucose, serum (mg/dL)	biochemistry	metabolic	PCB87 (ng/g)	pollutant	organochlorine	2	1	1	> BY & Bonf.	metabolic	organochlorine	6827	6	Pollutants	0.717903
expo	LBX087	LBXSGTSI	0.000751001	0.00422542	0.888021	0.940607	0.177734	0.0894598	0.0894598	0	2	2	9	2	0.0100693	0.0228736	0.440217	0.665669	4.81448e-05	0.0871848	3939	0.0100693	0.665669	0.0228736	0.440217	Gamma glutamyl transferase (U/L)	biochemistry	liver	PCB87 (ng/g)	pollutant	organochlorine	2	1	1	> BY & Bonf.	liver	organochlorine	6827	6	Pollutants	1
expo	LBX087	LBXSIR	0.00198832	0.0274723	0.954004	0.833318	0.0723756	4.18743	4.18743	0.76119	2	2	-7	0	0.0355686	0.0207661	1.71282	0.106053	0.000599913	0.0557883	3938	0.0355686	0.106053	0.0207661	1.71282	Iron, refigerated (ug/dL)	blood	iron	PCB87 (ng/g)	pollutant	organochlorine	2	1	1	> BY & Bonf.	iron	organochlorine	6827	6	Pollutants	1
expo	LBX087	LBXSKSI	-0.0174944	0.00639929	0.223245	0.484464	-2.73381	0.148773	0.148773	0	2	2	-9	-2	-0.0235667	0.0213645	-1.10308	0.286308	0.000263722	0.0859377	3939	-0.0235667	0.286308	0.0213645	-1.10308	Potassium (mmol/L)	biochemistry	electrolyte	PCB87 (ng/g)	pollutant	organochlorine	2	1	1	> BY & Bonf.	electrolyte	organochlorine	6827	6	Pollutants	1
expo	LBX087	LBXSNASI	-0.0289945	0.00840764	0.179675	0.179263	-3.44858	0.339805	0.339805	0	2	2	-9	-2	-0.0147314	0.0221756	-0.664306	0.515954	0.000102925	0.0293273	3939	-0.0147314	0.515954	0.0221756	-0.664306	Sodium (mmol/L)	biochemistry	electrolyte	PCB87 (ng/g)	pollutant	organochlorine	2	1	1	> BY & Bonf.	electrolyte	organochlorine	6827	6	Pollutants	1
expo	LBX087	LBXSOSSI	-0.0245484	0.0181997	0.406139	0.401045	-1.34884	0.935498	0.935498	0	2	2	-9	-2	-0.00243469	0.0282034	-0.0863262	0.932278	2.81137e-06	0.127378	3939	-0.00243469	0.932278	0.0282034	-0.0863262	Osmolality (mmol/Kg)	biochemistry	electrolyte	PCB87 (ng/g)	pollutant	organochlorine	2	1	1	> BY & Bonf.	electrolyte	organochlorine	6827	6	Pollutants	1
expo	LBX087	LBXSTP	-0.000464866	0.00716044	0.958728	0.986287	-0.0649214	0.141997	0.141997	0	2	2	-3	-2	0.006885	0.0324193	0.212374	0.834498	2.24903e-05	0.0997813	3938	0.006885	0.834498	0.0324193	0.212374	Total protein (g/dL)	biochemistry	liver/kidney	PCB87 (ng/g)	pollutant	organochlorine	2	1	1	> BY & Bonf.	kidney	organochlorine	6827	6	Pollutants	1
expo	LBX087	LBXSTR	-0.0096621	0.0156664	0.64818	0.943073	-0.616739	2.84598	2.84598	0.648627	2	2	-7	-2	0.0393616	0.0332426	1.18407	0.253678	0.000735815	0.0476241	3940	0.0393616	0.253678	0.0332426	1.18407	Triglycerides (mg/dL)	biochemistry	lipids	PCB87 (ng/g)	pollutant	organochlorine	2	1	1	> BY & Bonf.	lipids	organochlorine	6827	6	Pollutants	1
expo	LBX087	LBXSUA	-0.0311424	0.0148	0.28243	0.172349	-2.10422	0.707256	0.707256	0	2	2	-9	-2	-0.0337998	0.0204985	-1.64889	0.118663	0.00054247	0.283189	3939	-0.0337998	0.118663	0.0204985	-1.64889	Uric acid (mg/dL)	biochemistry	kidney	PCB87 (ng/g)	pollutant	organochlorine	2	1	1	> BY & Bonf.	kidney	organochlorine	6827	6	Pollutants	1
expo	LBX099	LBXSAL	0.0144296	0.0324053	0.699671	0.729014	0.445285	2.26254	4.52508	0.558019	3	2	-5	0	0.00586836	0.0228037	0.257342	0.798732	2.0693e-05	0.2564	5533	0.00586836	0.798732	0.0228037	0.257342	Albumin (g/dL)	biochemistry	liver/kidney	PCB99 (ng/g)	pollutant	organochlorine	3	1	1	> BY & Bonf.	kidney	organochlorine	6827	6	Pollutants	1
expo	LBX099	LBXSASSI	0.0749345	0.00748121	0.00982077	0.0416403	10.0164	0.129894	0.259787	0	3	2	9	2	0.081254	0.026142	3.10817	0.00419072	0.00396094	0.0387006	5531	0.081254	0.00419072	0.026142	3.10817	Aspartate aminotransferase AST (U/L)	biochemistry	liver	PCB99 (ng/g)	pollutant	organochlorine	3	0.279328	1	> BY & Bonf.	liver	organochlorine	6827	6	Pollutants	0.185431
expo	LBX099	LBXSATSI	0.0735362	0.022742	0.0837968	0.0125093	3.23349	1.66109	3.32218	0.397985	3	2	9	2	0.0795549	0.0178304	4.46176	0.000112846	0.00379702	0.0773472	5531	0.0795549	0.000112846	0.0178304	4.46176	Alanine aminotransferase ALT (U/L)	biochemistry	liver	PCB99 (ng/g)	pollutant	organochlorine	3	0.0141928	1	BY<0.05	liver	organochlorine	6827	6	Pollutants	0.0118444
expo	LBX099	LBXSBU	0.00456792	0.0117486	0.734909	0.902988	0.388806	0.325318	0.650635	0	3	2	3	2	0.00406892	0.0209484	0.194235	0.847346	9.94828e-06	0.183067	5533	0.00406892	0.847346	0.0209484	0.194235	Blood urea nitrogen (mg/dL)	biochemistry	kidney	PCB99 (ng/g)	pollutant	organochlorine	3	1	1	> BY & Bonf.	kidney	organochlorine	6827	6	Pollutants	1
expo	LBX099	LBXSC3SI	0.0183016	0.0370237	0.670038	0.604836	0.494321	2.01669	4.03337	0.504137	3	2	9	2	0.0243763	0.0255496	0.954078	0.34793	0.000357049	0.136298	5533	0.0243763	0.34793	0.0255496	0.954078	Bicarbonate (mmol/L)	biochemistry	electrolyte	PCB99 (ng/g)	pollutant	organochlorine	3	1	1	> BY & Bonf.	electrolyte	organochlorine	6827	6	Pollutants	1
expo	LBX099	LBXSCA	0.062651	0.0399581	0.257433	0.0451525	1.56792	3.90804	7.81607	0.744117	3	2	1	0	0.0714921	0.0222164	3.21798	0.00316934	0.00307119	0.0935183	5533	0.0714921	0.00316934	0.0222164	3.21798	Total calcium (mg/dL)	biochemistry	bone	PCB99 (ng/g)	pollutant	organochlorine	3	0.223455	1	> BY & Bonf.	bone	organochlorine	6827	6	Pollutants	0.103653
expo	LBX099	LBXSCH	0.216388	0.0168521	0.00601053	2.75296e-06	12.8404	0.415627	0.831255	0	3	2	9	2	0.20232	0.0283468	7.13731	7.4437e-08	0.0245962	0.103746	5533	0.20232	7.4437e-08	0.0283468	7.13731	Cholesterol (mg/dL)	biochemistry	lipids	PCB99 (ng/g)	pollutant	organochlorine	3	2.42317e-05	0.00921337	Bonf.<0.05	lipids	organochlorine	6827	6	Pollutants	7.00489e-06
expo	LBX099	LBXSCLSI	-0.0444508	0.00612755	0.0184776	0.200589	-7.25426	0.103207	0.206414	0	3	2	-9	-2	-0.0401732	0.0215971	-1.86012	0.073039	0.000969765	0.0436175	5532	-0.0401732	0.073039	0.0215971	-1.86012	Chloride (mmol/L)	biochemistry	electrolyte	PCB99 (ng/g)	pollutant	organochlorine	3	1	1	> BY & Bonf.	electrolyte	organochlorine	6827	6	Pollutants	1
expo	LBX099	LBXSGB	0.0971717	0.0248174	0.0594689	0.0572064	3.91546	0.95663	1.91326	0	3	2	9	2	0.0729306	0.0282143	2.58488	0.0150392	0.00318653	0.144506	5531	0.0729306	0.0150392	0.0282143	2.58488	Globulin (g/dL)	biochemistry	immunity	PCB99 (ng/g)	pollutant	organochlorine	3	0.755279	1	> BY & Bonf.	liver	organochlorine	6827	6	Pollutants	0.332727
expo	LBX099	LBXSGL	0.117163	0.0370862	0.0872773	0.0260309	3.1592	1.35085	2.7017	0.259725	3	2	9	2	0.122183	0.0328123	3.72369	0.000842453	0.0089704	0.0352329	5533	0.122183	0.000842453	0.0328123	3.72369	Glucose, serum (mg/dL)	biochemistry	metabolic	PCB99 (ng/g)	pollutant	organochlorine	3	0.0764693	1	> BY & Bonf.	metabolic	organochlorine	6827	6	Pollutants	0.0376459
expo	LBX099	LBXSGTSI	0.0990013	0.0182298	0.032274	0.0960514	5.43073	0.303883	0.607767	0	3	2	9	2	0.112504	0.0585538	1.92137	0.0645627	0.00760434	0.0591285	5532	0.112504	0.0645627	0.0585538	1.92137	Gamma glutamyl transferase (U/L)	biochemistry	liver	PCB99 (ng/g)	pollutant	organochlorine	3	1	1	> BY & Bonf.	liver	organochlorine	6827	6	Pollutants	1
expo	LBX099	LBXSIR	-0.0121009	0.0167385	0.544829	0.777493	-0.722941	0.753876	1.50775	0	3	2	-9	-2	-0.00204403	0.0203349	-0.100518	0.920625	2.50659e-06	0.0555883	5531	-0.00204403	0.920625	0.0203349	-0.100518	Iron, refigerated (ug/dL)	blood	iron	PCB99 (ng/g)	pollutant	organochlorine	3	1	1	> BY & Bonf.	iron	organochlorine	6827	6	Pollutants	1
expo	LBX099	LBXSKSI	-0.00738978	0.0247968	0.793801	0.926146	-0.298013	1.02442	2.04884	0.0238393	3	2	-1	0	-0.00706383	0.025125	-0.281148	0.780593	2.99785e-05	0.0920255	5532	-0.00706383	0.780593	0.025125	-0.281148	Potassium (mmol/L)	biochemistry	electrolyte	PCB99 (ng/g)	pollutant	organochlorine	3	1	1	> BY & Bonf.	electrolyte	organochlorine	6827	6	Pollutants	1
expo	LBX099	LBXSNASI	0.0445325	0.0123591	0.0691313	0.285454	3.60321	0.278744	0.557487	0	3	2	9	2	0.0435324	0.0250846	1.73543	0.0932821	0.00113709	0.0483056	5532	0.0435324	0.0932821	0.0250846	1.73543	Sodium (mmol/L)	biochemistry	electrolyte	PCB99 (ng/g)	pollutant	organochlorine	3	1	1	> BY & Bonf.	electrolyte	organochlorine	6827	6	Pollutants	1
expo	LBX099	LBXSOSSI	0.0811962	0.0177215	0.0444812	0.0378305	4.58179	0.590454	1.18091	0	3	2	9	2	0.0796076	0.0227915	3.49286	0.0015533	0.00380259	0.111229	5532	0.0796076	0.0015533	0.0227915	3.49286	Osmolality (mmol/Kg)	biochemistry	electrolyte	PCB99 (ng/g)	pollutant	organochlorine	3	0.126244	1	> BY & Bonf.	electrolyte	organochlorine	6827	6	Pollutants	0.0759539
expo	LBX099	LBXSTP	0.0888465	0.0161606	0.0315289	0.0376988	5.49772	0.457366	0.914732	0	3	2	1	0	0.0735096	0.0253525	2.8995	0.00705501	0.00323732	0.162989	5531	0.0735096	0.00705501	0.0253525	2.8995	Total protein (g/dL)	biochemistry	liver/kidney	PCB99 (ng/g)	pollutant	organochlorine	3	0.420168	1	> BY & Bonf.	kidney	organochlorine	6827	6	Pollutants	0.185321
expo	LBX099	LBXSTR	0.224455	0.0277817	0.0149768	0.00036344	8.07923	0.587427	1.17485	0	3	2	9	2	0.270031	0.0581205	4.64605	6.77746e-05	0.0438146	0.0427902	5533	0.270031	6.77746e-05	0.0581205	4.64605	Triglycerides (mg/dL)	biochemistry	lipids	PCB99 (ng/g)	pollutant	organochlorine	3	0.00919139	1	BY<0.05	lipids	organochlorine	6827	6	Pollutants	0.00443314
expo	LBX099	LBXSUA	0.128999	0.0204928	0.0243196	0.00105489	6.29486	0.910548	1.8211	0	3	2	9	2	0.118164	0.0227621	5.19128	1.49056e-05	0.00838881	0.255238	5532	0.118164	1.49056e-05	0.0227621	5.19128	Uric acid (mg/dL)	biochemistry	kidney	PCB99 (ng/g)	pollutant	organochlorine	3	0.00251095	1	BY<0.05	kidney	organochlorine	6827	6	Pollutants	0.00044849
expo	LBX101	LBXSAL	-0.00538813	0.00811841	0.575157	0.910752	-0.663693	0.243363	0.486725	0	3	2	-1	0	0.0169146	0.0323639	0.522637	0.605197	9.63779e-05	0.227354	5602	0.0169146	0.605197	0.0323639	0.522637	Albumin (g/dL)	biochemistry	liver/kidney	PCB101 (ng/g)	pollutant	organochlorine	3	1	1	> BY & Bonf.	kidney	organochlorine	6827	6	Pollutants	1
expo	LBX101	LBXSASSI	0.00874494	0.0245597	0.755841	0.558406	0.356069	2.53826	5.07653	0.60603	3	2	9	2	0.0359636	0.0211214	1.70271	0.0993196	0.000435223	0.0376112	5600	0.0359636	0.0993196	0.0211214	1.70271	Aspartate aminotransferase AST (U/L)	biochemistry	liver	PCB101 (ng/g)	pollutant	organochlorine	3	1	1	> BY & Bonf.	liver	organochlorine	6827	6	Pollutants	1
expo	LBX101	LBXSATSI	0.031077	0.0277214	0.378799	0.24861	1.12105	2.55474	5.10948	0.60857	3	2	9	2	0.0598196	0.0194928	3.06881	0.00462819	0.00120413	0.0732763	5600	0.0598196	0.00462819	0.0194928	3.06881	Alanine aminotransferase ALT (U/L)	biochemistry	liver	PCB101 (ng/g)	pollutant	organochlorine	3	0.302205	1	> BY & Bonf.	liver	organochlorine	6827	6	Pollutants	0.228198
expo	LBX101	LBXSBU	-0.0189239	0.0143171	0.317174	0.552456	-1.32177	0.833889	1.66778	0	3	2	1	0	-0.0210125	0.0275701	-0.762149	0.452126	0.000148734	0.228944	5602	-0.0210125	0.452126	0.0275701	-0.762149	Blood urea nitrogen (mg/dL)	biochemistry	kidney	PCB101 (ng/g)	pollutant	organochlorine	3	1	1	> BY & Bonf.	kidney	organochlorine	6827	6	Pollutants	1
expo	LBX101	LBXSC3SI	-0.0118659	0.0114258	0.408106	0.749249	-1.03852	0.555338	1.11068	0	3	2	-1	0	-0.0168558	0.0212819	-0.792029	0.434775	9.57097e-05	0.116456	5602	-0.0168558	0.434775	0.0212819	-0.792029	Bicarbonate (mmol/L)	biochemistry	electrolyte	PCB101 (ng/g)	pollutant	organochlorine	3	1	1	> BY & Bonf.	electrolyte	organochlorine	6827	6	Pollutants	1
expo	LBX101	LBXSCA	0.00467722	0.0201415	0.837967	0.854662	0.232218	1.16807	2.33614	0.143885	3	2	7	2	0.0257851	0.0253713	1.01631	0.317888	0.000223971	0.0827933	5602	0.0257851	0.317888	0.0253713	1.01631	Total calcium (mg/dL)	biochemistry	bone	PCB101 (ng/g)	pollutant	organochlorine	3	1	1	> BY & Bonf.	bone	organochlorine	6827	6	Pollutants	1
expo	LBX101	LBXSCH	0.0248745	0.0104508	0.140303	0.32107	2.38016	0.427429	0.854858	0	3	2	9	2	0.0298427	0.0234455	1.27285	0.21318	0.000300007	0.167212	5602	0.0298427	0.21318	0.0234455	1.27285	Cholesterol (mg/dL)	biochemistry	lipids	PCB101 (ng/g)	pollutant	organochlorine	3	1	1	> BY & Bonf.	lipids	organochlorine	6827	6	Pollutants	1
expo	LBX101	LBXSCLSI	-0.0442174	0.00987665	0.0464441	0.14373	-4.47696	0.353226	0.706453	0	3	2	-9	-2	-0.0579076	0.0222971	-2.59709	0.0146142	0.0011296	0.0227757	5601	-0.0579076	0.0146142	0.0222971	-2.59709	Chloride (mmol/L)	biochemistry	electrolyte	PCB101 (ng/g)	pollutant	organochlorine	3	0.73852	1	> BY & Bonf.	electrolyte	organochlorine	6827	6	Pollutants	0.350841
expo	LBX101	LBXSGB	0.030773	0.0211061	0.282193	0.245998	1.45802	1.45869	2.91737	0.314452	3	2	9	2	0.0337451	0.0311611	1.08293	0.287763	0.000383172	0.151707	5600	0.0337451	0.287763	0.0311611	1.08293	Globulin (g/dL)	biochemistry	immunity	PCB101 (ng/g)	pollutant	organochlorine	3	1	1	> BY & Bonf.	liver	organochlorine	6827	6	Pollutants	1
expo	LBX101	LBXSGL	0.0205397	0.0215072	0.440356	0.268118	0.955018	2.43965	4.8793	0.590105	3	2	9	2	0.0513734	0.0233929	2.19612	0.0362313	0.000889062	0.0644334	5602	0.0513734	0.0362313	0.0233929	2.19612	Glucose, serum (mg/dL)	biochemistry	metabolic	PCB101 (ng/g)	pollutant	organochlorine	3	1	1	> BY & Bonf.	metabolic	organochlorine	6827	6	Pollutants	0.743284
expo	LBX101	LBXSGTSI	-0.0178307	0.00914147	0.190406	0.588059	-1.95053	0.798372	1.59674	0	3	2	-5	0	0.00774064	0.0205002	0.377588	0.708486	2.01846e-05	0.0698286	5601	0.00774064	0.708486	0.0205002	0.377588	Gamma glutamyl transferase (U/L)	biochemistry	liver	PCB101 (ng/g)	pollutant	organochlorine	3	1	1	> BY & Bonf.	liver	organochlorine	6827	6	Pollutants	1
expo	LBX101	LBXSIR	0.00446337	0.027875	0.887496	0.860188	0.160121	4.61775	9.23549	0.783444	3	2	5	2	0.0367939	0.0199381	1.84541	0.0752115	0.000455551	0.0567817	5600	0.0367939	0.0752115	0.0199381	1.84541	Iron, refigerated (ug/dL)	blood	iron	PCB101 (ng/g)	pollutant	organochlorine	3	1	1	> BY & Bonf.	iron	organochlorine	6827	6	Pollutants	1
expo	LBX101	LBXSKSI	0.0247708	0.0334602	0.536225	0.315996	0.740306	4.80837	9.61675	0.792029	3	2	9	2	0.0139314	0.0307954	0.452386	0.654357	6.53817e-05	0.0803096	5601	0.0139314	0.654357	0.0307954	0.452386	Potassium (mmol/L)	biochemistry	electrolyte	PCB101 (ng/g)	pollutant	organochlorine	3	1	1	> BY & Bonf.	electrolyte	organochlorine	6827	6	Pollutants	1
expo	LBX101	LBXSNASI	-0.0297	0.0176641	0.234711	0.26468	-1.68138	1.29452	2.58905	0.227516	3	2	-9	-2	-0.0397445	0.0210564	-1.88753	0.0691336	0.000531532	0.0462487	5601	-0.0397445	0.0691336	0.0210564	-1.88753	Sodium (mmol/L)	biochemistry	electrolyte	PCB101 (ng/g)	pollutant	organochlorine	3	1	1	> BY & Bonf.	electrolyte	organochlorine	6827	6	Pollutants	1
expo	LBX101	LBXSOSSI	-0.0191668	0.00365658	0.0345219	0.460367	-5.24175	0.0592	0.1184	0	3	2	-1	0	-0.0235665	0.0248773	-0.947312	0.351307	0.000186881	0.131951	5601	-0.0235665	0.351307	0.0248773	-0.947312	Osmolality (mmol/Kg)	biochemistry	electrolyte	PCB101 (ng/g)	pollutant	organochlorine	3	1	1	> BY & Bonf.	electrolyte	organochlorine	6827	6	Pollutants	1
expo	LBX101	LBXSTP	0.0184806	0.01764	0.40474	0.404158	1.04765	0.98049	1.96098	0	3	2	9	2	0.0415115	0.0331081	1.25382	0.219922	0.00057984	0.0989794	5600	0.0415115	0.219922	0.0331081	1.25382	Total protein (g/dL)	biochemistry	liver/kidney	PCB101 (ng/g)	pollutant	organochlorine	3	1	1	> BY & Bonf.	kidney	organochlorine	6827	6	Pollutants	1
expo	LBX101	LBXSTR	0.0199459	0.016237	0.344225	0.379769	1.22842	1.14247	2.28495	0.124706	3	2	9	2	0.0410404	0.0291402	1.40838	0.16965	0.000567385	0.0486618	5602	0.0410404	0.16965	0.0291402	1.40838	Triglycerides (mg/dL)	biochemistry	lipids	PCB101 (ng/g)	pollutant	organochlorine	3	1	1	> BY & Bonf.	lipids	organochlorine	6827	6	Pollutants	1
expo	LBX101	LBXSUA	-0.0238291	0.02738	0.475891	0.530783	-0.870311	2.71946	5.43892	0.63228	3	2	-1	0	-0.0415717	0.0224658	-1.85045	0.0744612	0.000582187	0.267794	5601	-0.0415717	0.0744612	0.0224658	-1.85045	Uric acid (mg/dL)	biochemistry	kidney	PCB101 (ng/g)	pollutant	organochlorine	3	1	1	> BY & Bonf.	kidney	organochlorine	6827	6	Pollutants	0.908428
expo	LBX105	LBXSAL	0.00786344	0.0314912	0.826123	0.700295	0.249703	5.56443	11.1289	0.820287	3	2	-5	0	0.0075806	0.0274818	0.275841	0.784626	2.47022e-05	0.27735	5572	0.0075806	0.784626	0.0274818	0.275841	Albumin (g/dL)	biochemistry	liver/kidney	PCB105 (ng/g)	pollutant	organochlorine	3	1	1	> BY & Bonf.	kidney	organochlorine	6827	6	Pollutants	1
expo	LBX105	LBXSASSI	0.108469	0.0172574	0.0243905	0.000693297	6.28536	0.923437	1.84687	0	3	2	9	2	0.126973	0.022783	5.57314	5.16673e-06	0.00690713	0.0435461	5570	0.126973	5.16673e-06	0.022783	5.57314	Aspartate aminotransferase AST (U/L)	biochemistry	liver	PCB105 (ng/g)	pollutant	organochlorine	3	0.00101341	0.639507	BY<0.05	liver	organochlorine	6827	6	Pollutants	0.000932759
expo	LBX105	LBXSATSI	0.1119	0.0222598	0.0373672	4.52587e-07	5.02703	3.20397	6.40793	0.687887	3	2	9	2	0.146864	0.0168915	8.6946	1.42587e-09	0.00924079	0.0814407	5570	0.146864	1.42587e-09	0.0168915	8.6946	Alanine aminotransferase ALT (U/L)	biochemistry	liver	PCB105 (ng/g)	pollutant	organochlorine	3	7.03396e-07	0.000176486	Bonf.<0.05	liver	organochlorine	6827	6	Pollutants	1.07256e-06
expo	LBX105	LBXSBU	0.0190898	0.00821116	0.145651	0.524748	2.32487	0.202258	0.404515	0	3	2	7	2	0.0324193	0.0259745	1.24812	0.221971	0.000451787	0.191165	5572	0.0324193	0.221971	0.0259745	1.24812	Blood urea nitrogen (mg/dL)	biochemistry	kidney	PCB105 (ng/g)	pollutant	organochlorine	3	1	1	> BY & Bonf.	kidney	organochlorine	6827	6	Pollutants	1
expo	LBX105	LBXSC3SI	0.0175568	0.0575081	0.788986	0.759406	0.305293	8.57451	17.149	0.883375	3	2	9	2	0.000487801	0.0236891	0.0205918	0.983712	1.02285e-07	0.121429	5572	0.000487801	0.983712	0.0236891	0.0205918	Bicarbonate (mmol/L)	biochemistry	electrolyte	PCB105 (ng/g)	pollutant	organochlorine	3	1	1	> BY & Bonf.	electrolyte	organochlorine	6827	6	Pollutants	1
expo	LBX105	LBXSCA	0.0422761	0.0342606	0.342546	0.116045	1.23396	3.26675	6.53351	0.693886	3	2	9	2	0.088634	0.0301553	2.93925	0.00639549	0.00337698	0.0861767	5572	0.088634	0.00639549	0.0301553	2.93925	Total calcium (mg/dL)	biochemistry	bone	PCB105 (ng/g)	pollutant	organochlorine	3	0.389138	1	> BY & Bonf.	bone	organochlorine	6827	6	Pollutants	0.188658
expo	LBX105	LBXSCH	0.205459	0.0174912	0.00716964	1.76637e-07	11.7464	0.669209	1.33842	0	3	2	9	2	0.218037	0.0234787	9.28658	3.44224e-10	0.0204356	0.166468	5572	0.218037	3.44224e-10	0.0234787	9.28658	Cholesterol (mg/dL)	biochemistry	lipids	PCB105 (ng/g)	pollutant	organochlorine	3	1.95743e-07	4.2606e-05	Bonf.<0.05	lipids	organochlorine	6827	6	Pollutants	5.17862e-08
expo	LBX105	LBXSCLSI	-0.0603117	0.00977712	0.0252871	0.099216	-6.16865	0.204105	0.40821	0	3	2	-9	-2	-0.0734025	0.0259123	-2.83273	0.00830952	0.00231605	0.0245872	5571	-0.0734025	0.00830952	0.0259123	-2.83273	Chloride (mmol/L)	biochemistry	electrolyte	PCB105 (ng/g)	pollutant	organochlorine	3	0.477658	1	> BY & Bonf.	electrolyte	organochlorine	6827	6	Pollutants	0.223957
expo	LBX105	LBXSGB	0.0772038	0.0111893	0.0203658	0.0248838	6.89979	0.362539	0.725077	0	3	2	9	2	0.061821	0.0298972	2.06778	0.0476846	0.00163529	0.134694	5570	0.061821	0.0476846	0.0298972	2.06778	Globulin (g/dL)	biochemistry	immunity	PCB105 (ng/g)	pollutant	organochlorine	3	1	1	> BY & Bonf.	liver	organochlorine	6827	6	Pollutants	0.803041
expo	LBX105	LBXSGL	0.108358	0.026304	0.0541834	0.0405487	4.11944	0.882525	1.76505	0	3	2	9	2	0.10637	0.0456686	2.32917	0.0270223	0.00486367	0.0583206	5572	0.10637	0.0270223	0.0456686	2.32917	Glucose, serum (mg/dL)	biochemistry	metabolic	PCB105 (ng/g)	pollutant	organochlorine	3	1	1	> BY & Bonf.	metabolic	organochlorine	6827	6	Pollutants	0.591561
expo	LBX105	LBXSGTSI	0.149654	0.0118554	0.0062172	0.00654361	12.6232	0.168608	0.337217	0	3	2	9	2	0.173196	0.0651577	2.6581	0.0126522	0.0128924	0.071423	5571	0.173196	0.0126522	0.0651577	2.6581	Gamma glutamyl transferase (U/L)	biochemistry	liver	PCB105 (ng/g)	pollutant	organochlorine	3	0.661196	1	> BY & Bonf.	liver	organochlorine	6827	6	Pollutants	0.285782
expo	LBX105	LBXSIR	0.0082747	0.0245228	0.767916	0.472992	0.337429	4.7272	9.45439	0.788458	3	2	-1	0	0.0475251	0.0175795	2.70343	0.0113564	0.000967657	0.0571633	5570	0.0475251	0.0113564	0.0175795	2.70343	Iron, refigerated (ug/dL)	blood	iron	PCB105 (ng/g)	pollutant	organochlorine	3	0.609268	1	> BY & Bonf.	iron	organochlorine	6827	6	Pollutants	0.30605
expo	LBX105	LBXSKSI	-0.0170295	0.0228833	0.53432	0.655836	-0.744188	1.32721	2.65442	0.246541	3	2	-1	0	-0.0133983	0.0272197	-0.492227	0.626265	7.71536e-05	0.0857721	5571	-0.0133983	0.626265	0.0272197	-0.492227	Potassium (mmol/L)	biochemistry	electrolyte	PCB105 (ng/g)	pollutant	organochlorine	3	1	1	> BY & Bonf.	electrolyte	organochlorine	6827	6	Pollutants	1
expo	LBX105	LBXSNASI	-0.00378785	0.00978324	0.735941	0.898778	-0.387177	0.26016	0.520321	0	3	2	-1	0	0.00603415	0.0249776	0.241582	0.810804	1.56019e-05	0.0481124	5571	0.00603415	0.810804	0.0249776	0.241582	Sodium (mmol/L)	biochemistry	electrolyte	PCB105 (ng/g)	pollutant	organochlorine	3	1	1	> BY & Bonf.	electrolyte	organochlorine	6827	6	Pollutants	1
expo	LBX105	LBXSOSSI	0.0461399	0.0172078	0.115488	0.150879	2.68133	0.838641	1.67728	0	3	2	9	2	0.0536387	0.021497	2.49518	0.0185305	0.00123282	0.128335	5571	0.0536387	0.0185305	0.021497	2.49518	Osmolality (mmol/Kg)	biochemistry	electrolyte	PCB105 (ng/g)	pollutant	organochlorine	3	0.888876	1	> BY & Bonf.	electrolyte	organochlorine	6827	6	Pollutants	0.483433
expo	LBX105	LBXSTP	0.0749477	0.0202377	0.0657983	0.00489919	3.70337	1.83331	3.66662	0.454539	3	2	5	0	0.0638208	0.0259467	2.45969	0.0201071	0.0017428	0.13902	5570	0.0638208	0.0201071	0.0259467	2.45969	Total protein (g/dL)	biochemistry	liver/kidney	PCB105 (ng/g)	pollutant	organochlorine	3	0.944509	1	> BY & Bonf.	kidney	organochlorine	6827	6	Pollutants	0.412497
expo	LBX105	LBXSTR	0.171599	0.0409022	0.05239	0.000960696	4.19536	1.71847	3.43694	0.418087	3	2	9	2	0.287534	0.0687085	4.18484	0.000241675	0.0355391	0.0579466	5572	0.287534	0.000241675	0.0687085	4.18484	Triglycerides (mg/dL)	biochemistry	lipids	PCB105 (ng/g)	pollutant	organochlorine	3	0.0269207	1	BY<0.05	lipids	organochlorine	6827	6	Pollutants	0.0126492
expo	LBX105	LBXSUA	0.138478	0.00811693	0.00341816	1.93873e-06	17.0604	0.244674	0.489348	0	3	2	9	2	0.139246	0.0253621	5.49032	6.49899e-06	0.00833348	0.269987	5571	0.139246	6.49899e-06	0.0253621	5.49032	Uric acid (mg/dL)	biochemistry	kidney	PCB105 (ng/g)	pollutant	organochlorine	3	0.00123373	0.804406	BY<0.05	kidney	organochlorine	6827	6	Pollutants	0.000215675
expo	LBX110	LBXSAL	0.000196169	0.0160773	0.992233	0.886486	0.0122016	0.920987	0.920987	0	2	2	3	2	0.0262757	0.031559	0.832588	0.417332	0.000337649	0.192413	3927	0.0262757	0.417332	0.031559	0.832588	Albumin (g/dL)	biochemistry	liver/kidney	PCB110 (ng/g)	pollutant	organochlorine	2	1	1	> BY & Bonf.	kidney	organochlorine	6827	6	Pollutants	1
expo	LBX110	LBXSASSI	0.00397857	0.00884076	0.730789	0.795345	0.450026	0.269027	0.269027	0	2	2	9	2	0.0205673	0.0314254	0.654481	0.5221	0.000206664	0.0506798	3925	0.0205673	0.5221	0.0314254	0.654481	Aspartate aminotransferase AST (U/L)	biochemistry	liver	PCB110 (ng/g)	pollutant	organochlorine	2	1	1	> BY & Bonf.	liver	organochlorine	6827	6	Pollutants	1
expo	LBX110	LBXSATSI	0.0144674	0.0191501	0.58811	0.589091	0.755473	0.892071	0.892071	0	2	2	9	2	0.0362297	0.0302641	1.19712	0.248697	0.000641267	0.116289	3925	0.0362297	0.248697	0.0302641	1.19712	Alanine aminotransferase ALT (U/L)	biochemistry	liver	PCB110 (ng/g)	pollutant	organochlorine	2	1	1	> BY & Bonf.	liver	organochlorine	6827	6	Pollutants	1
expo	LBX110	LBXSBU	-0.0177582	0.00833407	0.279345	0.494406	-2.1308	0.196351	0.196351	0	2	2	-3	0	-0.0161066	0.0235149	-0.684953	0.503177	0.000126872	0.243268	3927	-0.0161066	0.503177	0.0235149	-0.684953	Blood urea nitrogen (mg/dL)	biochemistry	kidney	PCB110 (ng/g)	pollutant	organochlorine	2	1	1	> BY & Bonf.	kidney	organochlorine	6827	6	Pollutants	1
expo	LBX110	LBXSC3SI	-0.0231734	0.00888154	0.233001	0.438857	-2.60916	0.262967	0.262967	0	2	2	-9	-2	-0.028985	0.0189574	-1.52895	0.145805	0.000410868	0.112352	3927	-0.028985	0.145805	0.0189574	-1.52895	Bicarbonate (mmol/L)	biochemistry	electrolyte	PCB110 (ng/g)	pollutant	organochlorine	2	1	1	> BY & Bonf.	electrolyte	organochlorine	6827	6	Pollutants	1
expo	LBX110	LBXSCA	0.00180423	0.0273048	0.957995	0.939596	0.0660773	2.5112	2.5112	0.601784	2	2	-5	0	0.0232483	0.0234318	0.992169	0.335884	0.000264326	0.0790223	3927	0.0232483	0.335884	0.0234318	0.992169	Total calcium (mg/dL)	biochemistry	bone	PCB110 (ng/g)	pollutant	organochlorine	2	1	1	> BY & Bonf.	bone	organochlorine	6827	6	Pollutants	1
expo	LBX110	LBXSCH	0.0144203	0.0155762	0.52452	0.49109	0.925791	1.00668	1.00668	0.00663557	2	2	9	2	0.00407032	0.0222086	0.183277	0.856883	8.10243e-06	0.150255	3927	0.00407032	0.856883	0.0222086	0.183277	Cholesterol (mg/dL)	biochemistry	lipids	PCB110 (ng/g)	pollutant	organochlorine	2	1	1	> BY & Bonf.	lipids	organochlorine	6827	6	Pollutants	1
expo	LBX110	LBXSCLSI	-0.050511	0.0137336	0.169007	0.0378395	-3.67792	0.632818	0.632818	0	2	2	-9	-2	-0.0603279	0.0241334	-2.49977	0.0236854	0.00177991	0.0278935	3926	-0.0603279	0.0236854	0.0241334	-2.49977	Chloride (mmol/L)	biochemistry	electrolyte	PCB110 (ng/g)	pollutant	organochlorine	2	1	1	> BY & Bonf.	electrolyte	organochlorine	6827	6	Pollutants	0.499529
expo	LBX110	LBXSGB	0.0150274	0.0162195	0.524275	0.562994	0.926504	0.612394	0.612394	0	2	2	9	2	0.0371372	0.0346963	1.07035	0.300343	0.000673925	0.140569	3925	0.0371372	0.300343	0.0346963	1.07035	Globulin (g/dL)	biochemistry	immunity	PCB110 (ng/g)	pollutant	organochlorine	2	1	1	> BY & Bonf.	liver	organochlorine	6827	6	Pollutants	1
expo	LBX110	LBXSGL	0.0156962	0.0221195	0.607114	0.454125	0.709606	2.113	2.113	0.526739	2	2	9	2	0.036644	0.0221156	1.65693	0.11701	0.000656692	0.0658263	3927	0.036644	0.11701	0.0221156	1.65693	Glucose, serum (mg/dL)	biochemistry	metabolic	PCB110 (ng/g)	pollutant	organochlorine	2	1	1	> BY & Bonf.	metabolic	organochlorine	6827	6	Pollutants	1
expo	LBX110	LBXSGTSI	-0.00804972	0.00473259	0.338357	0.645204	-1.70091	0.186927	0.186927	0	2	2	1	0	0.00168733	0.0180294	0.0935878	0.926599	1.39258e-06	0.0874834	3926	0.00168733	0.926599	0.0180294	0.0935878	Gamma glutamyl transferase (U/L)	biochemistry	liver	PCB110 (ng/g)	pollutant	organochlorine	2	1	1	> BY & Bonf.	liver	organochlorine	6827	6	Pollutants	1
expo	LBX110	LBXSIR	0.01208	0.0390105	0.808826	0.535758	0.309661	7.32266	7.32266	0.863438	2	2	7	2	0.0468207	0.0198359	2.3604	0.0312852	0.00107099	0.0558866	3925	0.0468207	0.0312852	0.0198359	2.3604	Iron, refigerated (ug/dL)	blood	iron	PCB110 (ng/g)	pollutant	organochlorine	2	1	1	> BY & Bonf.	iron	organochlorine	6827	6	Pollutants	0.659809
expo	LBX110	LBXSKSI	-0.0164474	0.00024659	0.00954388	0.510309	-66.6995	0.000194826	0.000194826	0	2	2	-9	-2	-0.020853	0.02642	-0.789287	0.441485	0.000212694	0.0852181	3926	-0.020853	0.441485	0.02642	-0.789287	Potassium (mmol/L)	biochemistry	electrolyte	PCB110 (ng/g)	pollutant	organochlorine	2	1	1	> BY & Bonf.	electrolyte	organochlorine	6827	6	Pollutants	1
expo	LBX110	LBXSNASI	-0.0349074	0.00580326	0.104877	0.071355	-6.01514	0.175241	0.175241	0	2	2	-9	-2	-0.0381968	0.0222008	-1.72052	0.104616	0.000712691	0.0282227	3926	-0.0381968	0.104616	0.0222008	-1.72052	Sodium (mmol/L)	biochemistry	electrolyte	PCB110 (ng/g)	pollutant	organochlorine	2	1	1	> BY & Bonf.	electrolyte	organochlorine	6827	6	Pollutants	1
expo	LBX110	LBXSOSSI	-0.0328932	0.00651815	0.12454	0.170401	-5.0464	0.159577	0.159577	0	2	2	-9	-2	-0.024502	0.0249593	-0.981675	0.340872	0.000293258	0.126301	3926	-0.024502	0.340872	0.0249593	-0.981675	Osmolality (mmol/Kg)	biochemistry	electrolyte	PCB110 (ng/g)	pollutant	organochlorine	2	1	1	> BY & Bonf.	electrolyte	organochlorine	6827	6	Pollutants	1
expo	LBX110	LBXSTP	0.00921549	0.0239423	0.76609	0.575228	0.384904	1.66613	1.66613	0.399807	2	2	9	2	0.0504782	0.0369097	1.36761	0.190338	0.00124509	0.0946456	3925	0.0504782	0.190338	0.0369097	1.36761	Total protein (g/dL)	biochemistry	liver/kidney	PCB110 (ng/g)	pollutant	organochlorine	2	1	1	> BY & Bonf.	kidney	organochlorine	6827	6	Pollutants	1
expo	LBX110	LBXSTR	0.00970618	0.0128306	0.5877	0.570117	0.756487	0.776309	0.776309	0	2	2	9	2	0.0246248	0.0249167	0.988286	0.337724	0.000296553	0.0480176	3927	0.0246248	0.337724	0.0249167	0.988286	Triglycerides (mg/dL)	biochemistry	lipids	PCB110 (ng/g)	pollutant	organochlorine	2	1	1	> BY & Bonf.	lipids	organochlorine	6827	6	Pollutants	1
expo	LBX110	LBXSUA	-0.0347689	0.0100111	0.178477	0.193406	-3.47302	0.260799	0.260799	0	2	2	-9	-2	-0.0382469	0.0226871	-1.68584	0.111225	0.000715503	0.282508	3926	-0.0382469	0.111225	0.0226871	-1.68584	Uric acid (mg/dL)	biochemistry	kidney	PCB110 (ng/g)	pollutant	organochlorine	2	1	1	> BY & Bonf.	kidney	organochlorine	6827	6	Pollutants	1
expo	LBX118	LBXSAL	0.0400942	0.0381667	0.403697	0.326263	1.0505	2.66115	5.3223	0.624223	3	2	-1	0	0.0379491	0.0237786	1.59594	0.121345	0.000743794	0.245482	5590	0.0379491	0.121345	0.0237786	1.59594	Albumin (g/dL)	biochemistry	liver/kidney	PCB118 (ng/g)	pollutant	organochlorine	3	1	1	> BY & Bonf.	kidney	organochlorine	6827	6	Pollutants	1
expo	LBX118	LBXSASSI	0.102262	0.0201679	0.0367634	0.00261381	5.07053	1.03902	2.07804	0.0375549	3	2	9	2	0.118639	0.0278238	4.26395	0.000194555	0.0072543	0.0422389	5588	0.118639	0.000194555	0.0278238	4.26395	Aspartate aminotransferase AST (U/L)	biochemistry	liver	PCB118 (ng/g)	pollutant	organochlorine	3	0.0224657	1	BY<0.05	liver	organochlorine	6827	6	Pollutants	0.0204206
expo	LBX118	LBXSATSI	0.0945784	0.0397411	0.140331	0.0023871	2.37986	4.25594	8.51188	0.765034	3	2	9	2	0.103436	0.0194244	5.32509	1.02781e-05	0.00551426	0.0787606	5588	0.103436	1.02781e-05	0.0194244	5.32509	Alanine aminotransferase ALT (U/L)	biochemistry	liver	PCB118 (ng/g)	pollutant	organochlorine	3	0.00182542	1	BY<0.05	liver	organochlorine	6827	6	Pollutants	0.00193283
expo	LBX118	LBXSBU	0.0467468	0.0196953	0.140932	0.281472	2.3735	0.625366	1.25073	0	3	2	7	2	0.0438419	0.0254835	1.7204	0.0960152	0.000992723	0.164929	5590	0.0438419	0.0960152	0.0254835	1.7204	Blood urea nitrogen (mg/dL)	biochemistry	kidney	PCB118 (ng/g)	pollutant	organochlorine	3	1	1	> BY & Bonf.	kidney	organochlorine	6827	6	Pollutants	1
expo	LBX118	LBXSC3SI	-0.00488934	0.0498514	0.930814	0.931986	-0.0980784	2.70169	5.40338	0.629861	3	2	3	0	0.0119583	0.0303703	0.393749	0.696647	7.38562e-05	0.134589	5590	0.0119583	0.696647	0.0303703	0.393749	Bicarbonate (mmol/L)	biochemistry	electrolyte	PCB118 (ng/g)	pollutant	organochlorine	3	1	1	> BY & Bonf.	electrolyte	organochlorine	6827	6	Pollutants	1
expo	LBX118	LBXSCA	0.101461	0.0493793	0.176255	0.0189451	2.05473	4.2062	8.41241	0.762256	3	2	1	0	0.0930639	0.027431	3.39265	0.0020188	0.00447314	0.0915024	5590	0.0930639	0.0020188	0.027431	3.39265	Total calcium (mg/dL)	biochemistry	bone	PCB118 (ng/g)	pollutant	organochlorine	3	0.156033	1	> BY & Bonf.	bone	organochlorine	6827	6	Pollutants	0.0717436
expo	LBX118	LBXSCH	0.229504	0.0208484	0.00815139	2.11913e-09	11.0082	0.880266	1.76053	0	3	2	9	2	0.237413	0.0228129	10.4069	2.64957e-11	0.0291111	0.0900982	5590	0.237413	2.64957e-11	0.0228129	10.4069	Cholesterol (mg/dL)	biochemistry	lipids	PCB118 (ng/g)	pollutant	organochlorine	3	1.90056e-08	3.27948e-06	Bonf.<0.05	lipids	organochlorine	6827	6	Pollutants	5.15696e-09
expo	LBX118	LBXSCLSI	-0.0624518	0.0135623	0.0440662	0.140423	-4.60482	0.300695	0.601391	0	3	2	-9	-2	-0.0706504	0.0336027	-2.10252	0.0443038	0.00257801	0.0461508	5589	-0.0706504	0.0443038	0.0336027	-2.10252	Chloride (mmol/L)	biochemistry	electrolyte	PCB118 (ng/g)	pollutant	organochlorine	3	1	1	> BY & Bonf.	electrolyte	organochlorine	6827	6	Pollutants	0.829693
expo	LBX118	LBXSGB	0.0819895	0.0328911	0.130225	0.190733	2.49276	1.31849	2.63699	0.241558	3	2	9	2	0.0536382	0.0316488	1.69479	0.100828	0.00147843	0.14768	5588	0.0536382	0.100828	0.0316488	1.69479	Globulin (g/dL)	biochemistry	immunity	PCB118 (ng/g)	pollutant	organochlorine	3	1	1	> BY & Bonf.	liver	organochlorine	6827	6	Pollutants	1
expo	LBX118	LBXSGL	0.168829	0.0631991	0.116206	0.00255916	2.67138	3.98204	7.96408	0.748872	3	2	9	2	0.158908	0.0353455	4.49584	0.00010271	0.0130418	0.0315229	5590	0.158908	0.00010271	0.0353455	4.49584	Glucose, serum (mg/dL)	biochemistry	metabolic	PCB118 (ng/g)	pollutant	organochlorine	3	0.0131085	1	BY<0.05	metabolic	organochlorine	6827	6	Pollutants	0.00681704
expo	LBX118	LBXSGTSI	0.152609	0.00658081	0.00185433	0.0255634	23.19	0.0357937	0.0715873	0	3	2	9	2	0.140805	0.0615741	2.28675	0.0296974	0.0102391	0.0672866	5589	0.140805	0.0296974	0.0615741	2.28675	Gamma glutamyl transferase (U/L)	biochemistry	liver	PCB118 (ng/g)	pollutant	organochlorine	3	1	1	> BY & Bonf.	liver	organochlorine	6827	6	Pollutants	0.570353
expo	LBX118	LBXSIR	-0.00696287	0.0306978	0.841638	0.930704	-0.22682	3.50872	7.01744	0.714996	3	2	-9	-2	0.00986209	0.0175421	0.562196	0.578302	5.01277e-05	0.0536635	5588	0.00986209	0.578302	0.0175421	0.562196	Iron, refigerated (ug/dL)	blood	iron	PCB118 (ng/g)	pollutant	organochlorine	3	1	1	> BY & Bonf.	iron	organochlorine	6827	6	Pollutants	1
expo	LBX118	LBXSKSI	-0.063398	0.0201333	0.0877757	0.229592	-3.14891	0.575992	1.15198	0	3	2	-1	0	-0.0582678	0.0296276	-1.96667	0.0588559	0.00175341	0.0970926	5589	-0.0582678	0.0588559	0.0296276	-1.96667	Potassium (mmol/L)	biochemistry	electrolyte	PCB118 (ng/g)	pollutant	organochlorine	3	1	1	> BY & Bonf.	electrolyte	organochlorine	6827	6	Pollutants	1
expo	LBX118	LBXSNASI	0.0113302	0.0136537	0.493916	0.675659	0.829824	0.345939	0.691879	0	3	2	7	2	0.0267752	0.0330132	0.811044	0.423947	0.000369511	0.0476435	5589	0.0267752	0.423947	0.0330132	0.811044	Sodium (mmol/L)	biochemistry	electrolyte	PCB118 (ng/g)	pollutant	organochlorine	3	1	1	> BY & Bonf.	electrolyte	organochlorine	6827	6	Pollutants	1
expo	LBX118	LBXSOSSI	0.0727079	0.030975	0.143447	0.0716577	2.34731	1.4022	2.8044	0.286834	3	2	9	2	0.0942083	0.0310655	3.03257	0.00506912	0.00457449	0.108701	5589	0.0942083	0.00506912	0.0310655	3.03257	Osmolality (mmol/Kg)	biochemistry	electrolyte	PCB118 (ng/g)	pollutant	organochlorine	3	0.324001	1	> BY & Bonf.	electrolyte	organochlorine	6827	6	Pollutants	0.180145
expo	LBX118	LBXSTP	0.0840637	0.00134639	0.000256424	0.0766786	62.4363	0.0025278	0.00505559	0	3	2	1	0	0.0803902	0.0269636	2.98144	0.00575959	0.00332091	0.159675	5588	0.0803902	0.00575959	0.0269636	2.98144	Total protein (g/dL)	biochemistry	liver/kidney	PCB118 (ng/g)	pollutant	organochlorine	3	0.358071	1	> BY & Bonf.	kidney	organochlorine	6827	6	Pollutants	0.156368
expo	LBX118	LBXSTR	0.304575	0.0140346	0.00211656	0.000967123	21.7017	0.0716203	0.143241	0	3	2	9	2	0.310591	0.068345	4.54447	8.9789e-05	0.0498229	0.0495817	5590	0.310591	8.9789e-05	0.068345	4.54447	Triglycerides (mg/dL)	biochemistry	lipids	PCB118 (ng/g)	pollutant	organochlorine	3	0.0117218	1	BY<0.05	lipids	organochlorine	6827	6	Pollutants	0.00562839
expo	LBX118	LBXSUA	0.165816	0.0215861	0.0165282	1.26815e-05	7.6816	0.983789	1.96758	0	3	2	9	2	0.180426	0.0248554	7.25901	5.40599e-08	0.0168122	0.269147	5589	0.180426	5.40599e-08	0.0248554	7.25901	Uric acid (mg/dL)	biochemistry	kidney	PCB118 (ng/g)	pollutant	organochlorine	3	1.8327e-05	0.00669121	Bonf.<0.05	kidney	organochlorine	6827	6	Pollutants	2.80446e-06
expo	LBX128	LBXSAL	0.00728794	0.0065995	0.384542	0.524941	1.10432	0.534711	1.06942	0	3	2	7	2	0.0326169	0.038677	0.843315	0.405955	0.000148676	0.253086	5575	0.0326169	0.405955	0.038677	0.843315	Albumin (g/dL)	biochemistry	liver/kidney	PCB128 (ng/g)	pollutant	organochlorine	3	1	1	> BY & Bonf.	kidney	organochlorine	6827	6	Pollutants	1
expo	LBX128	LBXSASSI	0.0759673	0.0214418	0.0712554	0.00081279	3.54295	3.21537	6.43073	0.688993	3	2	9	2	0.215728	0.0344411	6.26368	7.74672e-07	0.00650245	0.0439915	5573	0.215728	7.74672e-07	0.0344411	6.26368	Aspartate aminotransferase AST (U/L)	biochemistry	liver	PCB128 (ng/g)	pollutant	organochlorine	3	0.00019226	0.0958843	BY<0.05	liver	organochlorine	6827	6	Pollutants	0.000174816
expo	LBX128	LBXSATSI	0.102822	0.0242089	0.0512127	0.000125033	4.2473	2.57662	5.15324	0.611894	3	2	9	2	0.278695	0.0502367	5.54765	5.54458e-06	0.0108523	0.0830867	5573	0.278695	5.54458e-06	0.0502367	5.54765	Alanine aminotransferase ALT (U/L)	biochemistry	liver	PCB128 (ng/g)	pollutant	organochlorine	3	0.0010763	0.686275	BY<0.05	liver	organochlorine	6827	6	Pollutants	0.00131707
expo	LBX128	LBXSBU	0.00682582	0.0078663	0.47702	0.831451	0.86773	0.207351	0.414702	0	3	2	7	2	-0.00413848	0.0440697	-0.0939075	0.925828	2.39352e-06	0.222466	5575	-0.00413848	0.925828	0.0440697	-0.0939075	Blood urea nitrogen (mg/dL)	biochemistry	kidney	PCB128 (ng/g)	pollutant	organochlorine	3	1	1	> BY & Bonf.	kidney	organochlorine	6827	6	Pollutants	1
expo	LBX128	LBXSC3SI	0.0163209	0.0146578	0.38139	0.638254	1.11346	1.8448	3.6896	0.457935	3	2	9	2	0.0456534	0.032909	1.38726	0.175932	0.000291274	0.0912299	5575	0.0456534	0.175932	0.032909	1.38726	Bicarbonate (mmol/L)	biochemistry	electrolyte	PCB128 (ng/g)	pollutant	organochlorine	3	1	1	> BY & Bonf.	electrolyte	organochlorine	6827	6	Pollutants	1
expo	LBX128	LBXSCA	0.00364165	0.0102881	0.757198	0.519248	0.353966	1.13195	2.2639	0.11657	3	2	1	0	0.061494	0.0530272	1.15967	0.255643	0.000528471	0.0782178	5575	0.061494	0.255643	0.0530272	1.15967	Total calcium (mg/dL)	biochemistry	bone	PCB128 (ng/g)	pollutant	organochlorine	3	1	1	> BY & Bonf.	bone	organochlorine	6827	6	Pollutants	1
expo	LBX128	LBXSCH	0.0272263	0.0131878	0.175002	0.0482277	2.0645	1.87874	3.75748	0.467728	3	2	9	2	0.170281	0.0881116	1.93256	0.0631104	0.00405216	0.170322	5575	0.170281	0.0631104	0.0881116	1.93256	Cholesterol (mg/dL)	biochemistry	lipids	PCB128 (ng/g)	pollutant	organochlorine	3	1	1	> BY & Bonf.	lipids	organochlorine	6827	6	Pollutants	1
expo	LBX128	LBXSCLSI	-0.076468	0.00438368	0.00327027	7.86347e-05	-17.4438	0.218189	0.436378	0	3	2	-9	-2	-0.173595	0.0369048	-4.70386	5.77389e-05	0.00421145	0.0175167	5574	-0.173595	5.77389e-05	0.0369048	-4.70386	Chloride (mmol/L)	biochemistry	electrolyte	PCB128 (ng/g)	pollutant	organochlorine	3	0.00803504	1	BY<0.05	electrolyte	organochlorine	6827	6	Pollutants	0.00388945
expo	LBX128	LBXSGB	0.00874178	0.0314365	0.807064	0.335121	0.278078	7.26347	14.5269	0.862325	3	2	-1	0	0.0460932	0.0359272	1.28296	0.209665	0.000296828	0.142361	5573	0.0460932	0.209665	0.0359272	1.28296	Globulin (g/dL)	biochemistry	immunity	PCB128 (ng/g)	pollutant	organochlorine	3	1	1	> BY & Bonf.	liver	organochlorine	6827	6	Pollutants	1
expo	LBX128	LBXSGL	0.0142587	0.0107587	0.3162	0.384507	1.32531	0.883244	1.76649	0	3	2	9	2	0.19448	0.168375	1.15504	0.257502	0.00528572	0.0679832	5575	0.19448	0.257502	0.168375	1.15504	Glucose, serum (mg/dL)	biochemistry	metabolic	PCB128 (ng/g)	pollutant	organochlorine	3	1	1	> BY & Bonf.	metabolic	organochlorine	6827	6	Pollutants	1
expo	LBX128	LBXSGTSI	0.0298557	0.0205843	0.284017	0.101677	1.45041	2.38186	4.76372	0.58016	3	2	9	2	0.448312	0.348309	1.28711	0.208235	0.0280929	0.0891794	5574	0.448312	0.208235	0.348309	1.28711	Gamma glutamyl transferase (U/L)	biochemistry	liver	PCB128 (ng/g)	pollutant	organochlorine	3	1	1	> BY & Bonf.	liver	organochlorine	6827	6	Pollutants	1
expo	LBX128	LBXSIR	-0.00162716	0.0188569	0.939097	0.666651	-0.0862899	6.60489	13.2098	0.848597	3	2	1	0	0.0245033	0.0322272	0.760328	0.453196	8.389e-05	0.0558718	5573	0.0245033	0.453196	0.0322272	0.760328	Iron, refigerated (ug/dL)	blood	iron	PCB128 (ng/g)	pollutant	organochlorine	3	1	1	> BY & Bonf.	iron	organochlorine	6827	6	Pollutants	1
expo	LBX128	LBXSKSI	0.0376932	0.0307727	0.345302	0.0789865	1.22489	5.00451	10.009	0.80018	3	2	9	2	0.11629	0.0425067	2.7358	0.0105082	0.00189025	0.0802551	5574	0.11629	0.0105082	0.0425067	2.7358	Potassium (mmol/L)	biochemistry	electrolyte	PCB128 (ng/g)	pollutant	organochlorine	3	0.572944	1	> BY & Bonf.	electrolyte	organochlorine	6827	6	Pollutants	0.346179
expo	LBX128	LBXSNASI	-0.0343541	0.00899717	0.0622529	0.0900825	-3.81832	0.530245	1.06049	0	3	2	-9	-2	-0.10747	0.0550741	-1.95137	0.0607329	0.00161345	0.0480981	5574	-0.10747	0.0607329	0.0550741	-1.95137	Sodium (mmol/L)	biochemistry	electrolyte	PCB128 (ng/g)	pollutant	organochlorine	3	1	1	> BY & Bonf.	electrolyte	organochlorine	6827	6	Pollutants	1
expo	LBX128	LBXSOSSI	-0.0263154	0.00520798	0.0370062	0.338943	-5.05291	0.117641	0.235281	0	3	2	-9	-2	-0.0412477	0.0401929	-1.02624	0.313261	0.000237674	0.137122	5574	-0.0412477	0.313261	0.0401929	-1.02624	Osmolality (mmol/Kg)	biochemistry	electrolyte	PCB128 (ng/g)	pollutant	organochlorine	3	1	1	> BY & Bonf.	electrolyte	organochlorine	6827	6	Pollutants	1
expo	LBX128	LBXSTP	0.00833928	0.0276711	0.791578	0.33979	0.301372	3.94424	7.88847	0.746466	3	2	9	2	0.0670649	0.045933	1.46006	0.155023	0.000628381	0.104514	5573	0.0670649	0.155023	0.045933	1.46006	Total protein (g/dL)	biochemistry	liver/kidney	PCB128 (ng/g)	pollutant	organochlorine	3	1	1	> BY & Bonf.	kidney	organochlorine	6827	6	Pollutants	1
expo	LBX128	LBXSTR	0.00987052	0.0233893	0.714053	0.130807	0.422011	5.84677	11.6935	0.828965	3	2	9	2	0.10891	0.0622375	1.74991	0.0907101	0.00165764	0.0492141	5575	0.10891	0.0907101	0.0622375	1.74991	Triglycerides (mg/dL)	biochemistry	lipids	PCB128 (ng/g)	pollutant	organochlorine	3	1	1	> BY & Bonf.	lipids	organochlorine	6827	6	Pollutants	1
expo	LBX128	LBXSUA	-0.00940238	0.00854651	0.38599	0.908948	-1.10014	5.13473	10.2695	0.805248	3	2	-9	-2	0.0263401	0.0324645	0.81135	0.423774	9.69768e-05	0.267884	5574	0.0263401	0.423774	0.0324645	0.81135	Uric acid (mg/dL)	biochemistry	kidney	PCB128 (ng/g)	pollutant	organochlorine	3	1	1	> BY & Bonf.	kidney	organochlorine	6827	6	Pollutants	1
expo	LBX138	LBXSAL	0.044869	0.0295153	0.267832	0.249458	1.5202	1.75232	3.50464	0.429328	3	2	1	0	0.0364104	0.0212771	1.71125	0.0977127	0.000604251	0.255768	5589	0.0364104	0.0977127	0.0212771	1.71125	Albumin (g/dL)	biochemistry	liver/kidney	PCB138 & 158 (ng/g)	pollutant	organochlorine	3	1	1	> BY & Bonf.	kidney	organochlorine	6827	6	Pollutants	1
expo	LBX138	LBXSASSI	0.0894421	0.00363286	0.00164566	0.0109271	24.6203	0.0410989	0.0821978	0	3	2	9	2	0.0905622	0.0260425	3.47748	0.00161733	0.00373129	0.0366845	5587	0.0905622	0.00161733	0.0260425	3.47748	Aspartate aminotransferase AST (U/L)	biochemistry	liver	PCB138 & 158 (ng/g)	pollutant	organochlorine	3	0.130435	1	> BY & Bonf.	liver	organochlorine	6827	6	Pollutants	0.093583
expo	LBX138	LBXSATSI	0.0668131	0.014568	0.0443997	0.0286406	4.58629	0.713753	1.42751	0	3	2	9	2	0.0658394	0.0170866	3.85327	0.000594996	0.00197214	0.0734281	5587	0.0658394	0.000594996	0.0170866	3.85327	Alanine aminotransferase ALT (U/L)	biochemistry	liver	PCB138 & 158 (ng/g)	pollutant	organochlorine	3	0.0572929	1	> BY & Bonf.	liver	organochlorine	6827	6	Pollutants	0.0440229
expo	LBX138	LBXSBU	0.0148646	0.0300394	0.669731	0.700943	0.494838	1.63512	3.27024	0.388424	3	2	5	2	0.0145343	0.0224855	0.646386	0.523112	9.62839e-05	0.158451	5589	0.0145343	0.523112	0.0224855	0.646386	Blood urea nitrogen (mg/dL)	biochemistry	kidney	PCB138 & 158 (ng/g)	pollutant	organochlorine	3	1	1	> BY & Bonf.	kidney	organochlorine	6827	6	Pollutants	1
expo	LBX138	LBXSC3SI	0.0237996	0.0254158	0.447914	0.579765	0.93641	0.625547	1.25109	0	3	2	9	2	0.038488	0.0335182	1.14827	0.26024	0.000675176	0.125984	5589	0.038488	0.26024	0.0335182	1.14827	Bicarbonate (mmol/L)	biochemistry	electrolyte	PCB138 & 158 (ng/g)	pollutant	organochlorine	3	1	1	> BY & Bonf.	electrolyte	organochlorine	6827	6	Pollutants	1
expo	LBX138	LBXSCA	0.123489	0.0525415	0.143155	0.00215946	2.35031	4.7527	9.5054	0.789593	3	2	3	0	0.114686	0.025881	4.43129	0.000122748	0.00599499	0.0946877	5589	0.114686	0.000122748	0.025881	4.43129	Total calcium (mg/dL)	biochemistry	bone	PCB138 & 158 (ng/g)	pollutant	organochlorine	3	0.0152233	1	BY<0.05	bone	organochlorine	6827	6	Pollutants	0.006925
expo	LBX138	LBXSCH	0.270797	0.00384628	0.00020168	1.12544e-07	70.405	0.0170618	0.0341236	0	3	2	9	2	0.238028	0.027778	8.56893	1.93949e-09	0.025824	0.0665198	5589	0.238028	1.93949e-09	0.027778	8.56893	Cholesterol (mg/dL)	biochemistry	lipids	PCB138 & 158 (ng/g)	pollutant	organochlorine	3	9.31719e-07	0.000240059	Bonf.<0.05	lipids	organochlorine	6827	6	Pollutants	2.501e-07
expo	LBX138	LBXSCLSI	-0.0530402	0.0333135	0.252349	0.163145	-1.59216	1.75437	3.50874	0.429995	3	2	-9	-2	-0.0508329	0.024395	-2.08374	0.0461044	0.00117781	0.0443898	5588	-0.0508329	0.0461044	0.024395	-2.08374	Chloride (mmol/L)	biochemistry	electrolyte	PCB138 & 158 (ng/g)	pollutant	organochlorine	3	1	1	> BY & Bonf.	electrolyte	organochlorine	6827	6	Pollutants	0.853668
expo	LBX138	LBXSGB	0.0454713	0.012701	0.0699339	0.406437	3.58013	0.188109	0.376219	0	3	2	9	2	0.0336145	0.0290932	1.15541	0.257356	0.00051227	0.152815	5587	0.0336145	0.257356	0.0290932	1.15541	Globulin (g/dL)	biochemistry	immunity	PCB138 & 158 (ng/g)	pollutant	organochlorine	3	1	1	> BY & Bonf.	liver	organochlorine	6827	6	Pollutants	1
expo	LBX138	LBXSGL	0.120194	0.0420714	0.103793	0.0171967	2.8569	2.15545	4.31089	0.536059	3	2	9	2	0.105187	0.0356282	2.95236	0.00619111	0.00504304	0.0278979	5589	0.105187	0.00619111	0.0356282	2.95236	Glucose, serum (mg/dL)	biochemistry	metabolic	PCB138 & 158 (ng/g)	pollutant	organochlorine	3	0.379324	1	> BY & Bonf.	metabolic	organochlorine	6827	6	Pollutants	0.186282
expo	LBX138	LBXSGTSI	0.107365	0.0194471	0.031277	0.140179	5.52089	0.215481	0.430961	0	3	2	9	2	0.107059	0.0582445	1.8381	0.0763111	0.00522364	0.054177	5588	0.107059	0.0763111	0.0582445	1.8381	Gamma glutamyl transferase (U/L)	biochemistry	liver	PCB138 & 158 (ng/g)	pollutant	organochlorine	3	1	1	> BY & Bonf.	liver	organochlorine	6827	6	Pollutants	1
expo	LBX138	LBXSIR	-0.0063994	0.0194631	0.773546	0.916886	-0.328796	0.810729	1.62146	0	3	2	-9	-2	-0.00293138	0.0213728	-0.137155	0.891856	3.90938e-06	0.0556165	5587	-0.00293138	0.891856	0.0213728	-0.137155	Iron, refigerated (ug/dL)	blood	iron	PCB138 & 158 (ng/g)	pollutant	organochlorine	3	1	1	> BY & Bonf.	iron	organochlorine	6827	6	Pollutants	1
expo	LBX138	LBXSKSI	-0.0127921	0.0287788	0.700155	0.88499	-0.444497	0.958223	1.91645	0	3	2	1	0	0.00719014	0.0323288	0.222406	0.825557	2.35612e-05	0.0863418	5588	0.00719014	0.825557	0.0323288	0.222406	Potassium (mmol/L)	biochemistry	electrolyte	PCB138 & 158 (ng/g)	pollutant	organochlorine	3	1	1	> BY & Bonf.	electrolyte	organochlorine	6827	6	Pollutants	1
expo	LBX138	LBXSNASI	0.0569291	0.034782	0.243329	0.290211	1.63674	1.54815	3.09629	0.354066	3	2	9	2	0.0500175	0.02817	1.77556	0.0863022	0.00113829	0.0455706	5588	0.0500175	0.0863022	0.02817	1.77556	Sodium (mmol/L)	biochemistry	electrolyte	PCB138 & 158 (ng/g)	pollutant	organochlorine	3	1	1	> BY & Bonf.	electrolyte	organochlorine	6827	6	Pollutants	1
expo	LBX138	LBXSOSSI	0.0867451	0.0185597	0.0428561	0.0385362	4.67385	0.58624	1.17248	0	3	2	9	2	0.0829025	0.0238196	3.48043	0.00160484	0.00312711	0.0953196	5588	0.0829025	0.00160484	0.0238196	3.48043	Osmolality (mmol/Kg)	biochemistry	electrolyte	PCB138 & 158 (ng/g)	pollutant	organochlorine	3	0.129616	1	> BY & Bonf.	electrolyte	organochlorine	6827	6	Pollutants	0.0770543
expo	LBX138	LBXSTP	0.0824914	0.0184861	0.0467279	0.10321	4.46234	0.458818	0.917637	0	3	2	1	0	0.0615441	0.028099	2.19026	0.0366951	0.00171719	0.157039	5587	0.0615441	0.0366951	0.028099	2.19026	Total protein (g/dL)	biochemistry	liver/kidney	PCB138 & 158 (ng/g)	pollutant	organochlorine	3	1	1	> BY & Bonf.	kidney	organochlorine	6827	6	Pollutants	0.662463
expo	LBX138	LBXSTR	0.2949	0.0330491	0.0123276	0.000552972	8.9231	0.465288	0.930576	0	3	2	9	2	0.322816	0.0748891	4.31059	0.000171156	0.0474982	0.042405	5589	0.322816	0.000171156	0.0748891	4.31059	Triglycerides (mg/dL)	biochemistry	lipids	PCB138 & 158 (ng/g)	pollutant	organochlorine	3	0.0201566	1	BY<0.05	lipids	organochlorine	6827	6	Pollutants	0.00953679
expo	LBX138	LBXSUA	0.0538284	0.0092641	0.0283657	0.104866	5.81043	0.247191	0.494383	0	3	2	9	2	0.0558475	0.0211758	2.63733	0.013291	0.00142145	0.251917	5588	0.0558475	0.013291	0.0211758	2.63733	Uric acid (mg/dL)	biochemistry	kidney	PCB138 & 158 (ng/g)	pollutant	organochlorine	3	0.686454	1	> BY & Bonf.	kidney	organochlorine	6827	6	Pollutants	0.196033
expo	LBX146	LBXSAL	0.0395241	0.0412864	0.439434	0.135543	0.957314	5.07254	10.1451	0.80286	3	2	-3	0	0.0510252	0.0210558	2.42333	0.0218496	0.00120736	0.273236	5587	0.0510252	0.0218496	0.0210558	2.42333	Albumin (g/dL)	biochemistry	liver/kidney	PCB146 (ng/g)	pollutant	organochlorine	3	1	1	> BY & Bonf.	kidney	organochlorine	6827	6	Pollutants	0.388242
expo	LBX146	LBXSASSI	0.0775477	0.0144196	0.0328795	0.0368419	5.37796	0.45501	0.910021	0	3	2	9	2	0.0733786	0.0177865	4.12553	0.000284221	0.00249152	0.0379546	5585	0.0733786	0.000284221	0.0177865	4.12553	Aspartate aminotransferase AST (U/L)	biochemistry	liver	PCB146 (ng/g)	pollutant	organochlorine	3	0.0308388	1	BY<0.05	liver	organochlorine	6827	6	Pollutants	0.0253364
expo	LBX146	LBXSATSI	0.0455895	0.0189961	0.138456	0.0503237	2.39993	1.74586	3.49171	0.427215	3	2	9	2	0.0585532	0.0148525	3.9423	0.000467821	0.00158645	0.0745899	5585	0.0585532	0.000467821	0.0148525	3.9423	Alanine aminotransferase ALT (U/L)	biochemistry	liver	PCB146 (ng/g)	pollutant	organochlorine	3	0.0468789	1	BY<0.05	liver	organochlorine	6827	6	Pollutants	0.0370423
expo	LBX146	LBXSBU	0.0357685	0.0266435	0.311525	0.358797	1.34249	1.18636	2.37271	0.157084	3	2	9	2	0.0369356	0.0229729	1.60779	0.118717	0.000632642	0.154113	5587	0.0369356	0.118717	0.0229729	1.60779	Blood urea nitrogen (mg/dL)	biochemistry	kidney	PCB146 (ng/g)	pollutant	organochlorine	3	1	1	> BY & Bonf.	kidney	organochlorine	6827	6	Pollutants	1
expo	LBX146	LBXSC3SI	0.0429338	0.00749254	0.0291308	0.31242	5.73021	0.0900459	0.180092	0	3	2	9	2	0.0572692	0.0238963	2.39658	0.0232187	0.00152094	0.138158	5587	0.0572692	0.0232187	0.0238963	2.39658	Bicarbonate (mmol/L)	biochemistry	electrolyte	PCB146 (ng/g)	pollutant	organochlorine	3	1	1	> BY & Bonf.	electrolyte	organochlorine	6827	6	Pollutants	0.445927
expo	LBX146	LBXSCA	0.0896808	0.0334183	0.115326	0.000713739	2.68359	4.05955	8.11909	0.753667	3	2	7	2	0.115244	0.0240654	4.78878	4.56171e-05	0.00615894	0.09233	5587	0.115244	4.56171e-05	0.0240654	4.78878	Total calcium (mg/dL)	biochemistry	bone	PCB146 (ng/g)	pollutant	organochlorine	3	0.00657527	1	BY<0.05	bone	organochlorine	6827	6	Pollutants	0.00294119
expo	LBX146	LBXSCH	0.24615	0.0291724	0.0137566	3.77911e-06	8.43777	0.904466	1.80893	0	3	2	9	2	0.201775	0.0232718	8.67035	1.51283e-09	0.01888	0.121333	5587	0.201775	1.51283e-09	0.0232718	8.67035	Cholesterol (mg/dL)	biochemistry	lipids	PCB146 (ng/g)	pollutant	organochlorine	3	7.42446e-07	0.000187249	Bonf.<0.05	lipids	organochlorine	6827	6	Pollutants	2.06905e-07
expo	LBX146	LBXSCLSI	-0.0580669	0.0284307	0.177853	0.0935817	-2.0424	1.55498	3.10996	0.356904	3	2	-9	-2	-0.0701838	0.0231054	-3.03755	0.00500625	0.00228422	0.0314271	5586	-0.0701838	0.00500625	0.0231054	-3.03755	Chloride (mmol/L)	biochemistry	electrolyte	PCB146 (ng/g)	pollutant	organochlorine	3	0.321026	1	> BY & Bonf.	electrolyte	organochlorine	6827	6	Pollutants	0.146237
expo	LBX146	LBXSGB	0.0349967	0.015653	0.154877	0.44549	2.23578	0.563509	1.12702	0	3	2	9	2	0.0136906	0.0280371	0.488301	0.629008	8.66023e-05	0.144621	5585	0.0136906	0.629008	0.0280371	0.488301	Globulin (g/dL)	biochemistry	immunity	PCB146 (ng/g)	pollutant	organochlorine	3	1	1	> BY & Bonf.	liver	organochlorine	6827	6	Pollutants	1
expo	LBX146	LBXSGL	0.0778152	0.0355293	0.159913	0.0906575	2.19017	1.47612	2.95224	0.322549	3	2	9	2	0.0885653	0.037321	2.37307	0.024486	0.00363744	0.0409018	5587	0.0885653	0.024486	0.037321	2.37307	Glucose, serum (mg/dL)	biochemistry	metabolic	PCB146 (ng/g)	pollutant	organochlorine	3	1	1	> BY & Bonf.	metabolic	organochlorine	6827	6	Pollutants	0.555339
expo	LBX146	LBXSGTSI	0.116255	0.016996	0.0207115	0.122643	6.84014	0.154387	0.308774	0	3	2	9	2	0.105618	0.0561859	1.87981	0.0702155	0.00517197	0.0578414	5586	0.105618	0.0702155	0.0561859	1.87981	Gamma glutamyl transferase (U/L)	biochemistry	liver	PCB146 (ng/g)	pollutant	organochlorine	3	1	1	> BY & Bonf.	liver	organochlorine	6827	6	Pollutants	1
expo	LBX146	LBXSIR	0.0147405	0.0134127	0.38639	0.396016	1.09899	1.26702	2.53404	0.210746	3	2	-5	0	0.0408256	0.015006	2.72061	0.0108986	0.000771241	0.0587888	5585	0.0408256	0.0108986	0.015006	2.72061	Iron, refigerated (ug/dL)	blood	iron	PCB146 (ng/g)	pollutant	organochlorine	3	0.589551	1	> BY & Bonf.	iron	organochlorine	6827	6	Pollutants	0.29993
expo	LBX146	LBXSKSI	-0.0297873	0.0372476	0.507769	0.650871	-0.79971	1.94653	3.89305	0.486265	3	2	-1	0	0.00129071	0.0249317	0.0517698	0.959067	7.72382e-07	0.0820708	5586	0.00129071	0.959067	0.0249317	0.0517698	Potassium (mmol/L)	biochemistry	electrolyte	PCB146 (ng/g)	pollutant	organochlorine	3	1	1	> BY & Bonf.	electrolyte	organochlorine	6827	6	Pollutants	1
expo	LBX146	LBXSNASI	0.0413869	0.0294683	0.295346	0.482253	1.40445	0.974252	1.9485	0	3	2	9	2	0.0409506	0.0293239	1.39649	0.173164	0.000776137	0.0471782	5586	0.0409506	0.173164	0.0293239	1.39649	Sodium (mmol/L)	biochemistry	electrolyte	PCB146 (ng/g)	pollutant	organochlorine	3	1	1	> BY & Bonf.	electrolyte	organochlorine	6827	6	Pollutants	1
expo	LBX146	LBXSOSSI	0.0796627	0.00311581	0.00152628	0.058843	25.5673	0.0167421	0.0334842	0	3	2	9	2	0.0772698	0.0252276	3.0629	0.00469747	0.00276336	0.106238	5586	0.0772698	0.00469747	0.0252276	3.0629	Osmolality (mmol/Kg)	biochemistry	electrolyte	PCB146 (ng/g)	pollutant	organochlorine	3	0.305732	1	> BY & Bonf.	electrolyte	organochlorine	6827	6	Pollutants	0.172367
expo	LBX146	LBXSTP	0.0438291	0.0279996	0.257981	0.119008	1.56535	2.17449	4.34898	0.540122	3	2	1	0	0.0529817	0.0266768	1.98606	0.0565514	0.00129699	0.155194	5585	0.0529817	0.0565514	0.0266768	1.98606	Total protein (g/dL)	biochemistry	liver/kidney	PCB146 (ng/g)	pollutant	organochlorine	3	1	1	> BY & Bonf.	kidney	organochlorine	6827	6	Pollutants	0.95593
expo	LBX146	LBXSTR	0.22426	0.0516024	0.049081	0.00139013	4.34593	1.5194	3.03879	0.341844	3	2	9	2	0.276511	0.0671978	4.11488	0.000292607	0.0354563	0.0451255	5587	0.276511	0.000292607	0.0671978	4.11488	Triglycerides (mg/dL)	biochemistry	lipids	PCB146 (ng/g)	pollutant	organochlorine	3	0.0315864	1	BY<0.05	lipids	organochlorine	6827	6	Pollutants	0.0142003
expo	LBX146	LBXSUA	0.0666629	0.0169872	0.0592248	0.0407855	3.92429	1.21815	2.4363	0.179081	3	2	9	2	0.0267224	0.0223416	1.19608	0.241352	0.000331076	0.258728	5586	0.0267224	0.241352	0.0223416	1.19608	Uric acid (mg/dL)	biochemistry	kidney	PCB146 (ng/g)	pollutant	organochlorine	3	1	1	> BY & Bonf.	kidney	organochlorine	6827	6	Pollutants	1
expo	LBX149	LBXSAL	-0.0223427	0.00201708	0.057318	0.240423	-11.0768	0.0254761	0.0254761	0	2	2	-9	-2	-0.0309113	0.037378	-0.826989	0.420406	0.000229008	0.190813	3927	-0.0309113	0.420406	0.037378	-0.826989	Albumin (g/dL)	biochemistry	liver/kidney	PCB149 (ng/g)	pollutant	organochlorine	2	1	1	> BY & Bonf.	kidney	organochlorine	6827	6	Pollutants	1
expo	LBX149	LBXSASSI	0.0212443	0.0165428	0.421195	0.522725	1.28421	0.725381	0.725381	0	2	2	9	2	0.00477243	0.0437099	0.109184	0.914414	5.45268e-06	0.0489868	3925	0.00477243	0.914414	0.0437099	0.109184	Aspartate aminotransferase AST (U/L)	biochemistry	liver	PCB149 (ng/g)	pollutant	organochlorine	2	1	1	> BY & Bonf.	liver	organochlorine	6827	6	Pollutants	1
expo	LBX149	LBXSATSI	0.0301772	0.0132772	0.26387	0.333549	2.27285	0.362339	0.362339	0	2	2	9	2	0.0312207	0.0437454	0.71369	0.4857	0.000233354	0.114435	3925	0.0312207	0.4857	0.0437454	0.71369	Alanine aminotransferase ALT (U/L)	biochemistry	liver	PCB149 (ng/g)	pollutant	organochlorine	2	1	1	> BY & Bonf.	liver	organochlorine	6827	6	Pollutants	1
expo	LBX149	LBXSBU	-0.0231347	0.0289542	0.570831	0.361125	-0.79901	3.20179	3.20179	0.687675	2	2	-9	-2	-0.000566014	0.0325565	-0.0173856	0.986344	7.67842e-08	0.236004	3927	-0.000566014	0.986344	0.0325565	-0.0173856	Blood urea nitrogen (mg/dL)	biochemistry	kidney	PCB149 (ng/g)	pollutant	organochlorine	2	1	1	> BY & Bonf.	kidney	organochlorine	6827	6	Pollutants	1
expo	LBX149	LBXSC3SI	0.0165677	0.0114581	0.385193	0.453003	1.44594	0.591327	0.591327	0	2	2	9	2	0.00154163	0.0324977	0.0474381	0.962751	5.6961e-07	0.0997662	3927	0.00154163	0.962751	0.0324977	0.0474381	Bicarbonate (mmol/L)	biochemistry	electrolyte	PCB149 (ng/g)	pollutant	organochlorine	2	1	1	> BY & Bonf.	electrolyte	organochlorine	6827	6	Pollutants	1
expo	LBX149	LBXSCA	0.0107718	0.00812962	0.411582	0.558723	1.325	0.474781	0.474781	0	2	2	5	0	0.0185536	0.018861	0.983703	0.339904	8.25038e-05	0.0699988	3927	0.0185536	0.339904	0.018861	0.983703	Total calcium (mg/dL)	biochemistry	bone	PCB149 (ng/g)	pollutant	organochlorine	2	1	1	> BY & Bonf.	bone	organochlorine	6827	6	Pollutants	1
expo	LBX149	LBXSCH	0.0175692	0.00100764	0.0364717	0.478004	17.4361	0.00340563	0.00340563	0	2	2	9	2	0.0226042	0.0397896	0.568094	0.577857	0.000122461	0.149785	3927	0.0226042	0.577857	0.0397896	0.568094	Cholesterol (mg/dL)	biochemistry	lipids	PCB149 (ng/g)	pollutant	organochlorine	2	1	1	> BY & Bonf.	lipids	organochlorine	6827	6	Pollutants	1
expo	LBX149	LBXSCLSI	-0.0492627	0.0127803	0.161596	0.0426941	-3.85459	0.536978	0.536978	0	2	2	-9	-2	-0.0873952	0.0358579	-2.43727	0.0268479	0.00183063	0.0232848	3926	-0.0873952	0.0268479	0.0358579	-2.43727	Chloride (mmol/L)	biochemistry	electrolyte	PCB149 (ng/g)	pollutant	organochlorine	2	1	1	> BY & Bonf.	electrolyte	organochlorine	6827	6	Pollutants	0.550784
expo	LBX149	LBXSGB	0.0073239	0.0254343	0.821512	0.641521	0.287954	1.70772	1.70772	0.414424	2	2	9	2	0.069395	0.051944	1.33596	0.200256	0.00115344	0.130423	3925	0.069395	0.200256	0.051944	1.33596	Globulin (g/dL)	biochemistry	immunity	PCB149 (ng/g)	pollutant	organochlorine	2	1	1	> BY & Bonf.	liver	organochlorine	6827	6	Pollutants	1
expo	LBX149	LBXSGL	0.0346811	0.0135474	0.237077	0.180539	2.55999	0.626982	0.626982	0	2	2	9	2	0.062144	0.0306626	2.0267	0.059695	0.000925586	0.0673609	3927	0.062144	0.059695	0.0306626	2.0267	Glucose, serum (mg/dL)	biochemistry	metabolic	PCB149 (ng/g)	pollutant	organochlorine	2	1	1	> BY & Bonf.	metabolic	organochlorine	6827	6	Pollutants	1
expo	LBX149	LBXSGTSI	-0.00826003	0.0021561	0.162548	0.662488	-3.83102	0.0244754	0.0244754	0	2	2	1	0	-0.00505469	0.0313838	-0.161061	0.874062	6.12383e-06	0.0864815	3926	-0.00505469	0.874062	0.0313838	-0.161061	Gamma glutamyl transferase (U/L)	biochemistry	liver	PCB149 (ng/g)	pollutant	organochlorine	2	1	1	> BY & Bonf.	liver	organochlorine	6827	6	Pollutants	1
expo	LBX149	LBXSIR	0.0201775	0.0254479	0.573215	0.356628	0.792893	3.26625	3.26625	0.693839	2	2	9	2	0.0652216	0.024747	2.63554	0.017992	0.00101839	0.0545731	3925	0.0652216	0.017992	0.024747	2.63554	Iron, refigerated (ug/dL)	blood	iron	PCB149 (ng/g)	pollutant	organochlorine	2	0.86895	1	> BY & Bonf.	iron	organochlorine	6827	6	Pollutants	0.436092
expo	LBX149	LBXSKSI	0.00541701	0.00445598	0.438227	0.828939	1.21567	0.0601292	0.0601292	0	2	2	7	2	0.00204734	0.0348386	0.0587665	0.953866	1.00465e-06	0.082655	3926	0.00204734	0.953866	0.0348386	0.0587665	Potassium (mmol/L)	biochemistry	electrolyte	PCB149 (ng/g)	pollutant	organochlorine	2	1	1	> BY & Bonf.	electrolyte	organochlorine	6827	6	Pollutants	1
expo	LBX149	LBXSNASI	-0.0386831	0.00862085	0.139595	0.101185	-4.48716	0.329711	0.329711	0	2	2	-9	-2	-0.0317561	0.0382621	-0.829962	0.418772	0.000241417	0.0270948	3926	-0.0317561	0.418772	0.0382621	-0.829962	Sodium (mmol/L)	biochemistry	electrolyte	PCB149 (ng/g)	pollutant	organochlorine	2	1	1	> BY & Bonf.	electrolyte	organochlorine	6827	6	Pollutants	1
expo	LBX149	LBXSOSSI	-0.0410725	0.0236775	0.332918	0.117553	-1.73466	2.50114	2.50114	0.600182	2	2	-9	-2	-0.00647916	0.0392653	-0.16501	0.871003	1.00497e-05	0.127645	3926	-0.00647916	0.871003	0.0392653	-0.16501	Osmolality (mmol/Kg)	biochemistry	electrolyte	PCB149 (ng/g)	pollutant	organochlorine	2	1	1	> BY & Bonf.	electrolyte	organochlorine	6827	6	Pollutants	1
expo	LBX149	LBXSTP	-0.00925702	0.0235576	0.761639	0.872287	-0.392953	1.87216	1.87216	0.465858	2	2	-9	-2	0.0380345	0.0451982	0.841506	0.412466	0.000346494	0.0926044	3925	0.0380345	0.412466	0.0451982	0.841506	Total protein (g/dL)	biochemistry	liver/kidney	PCB149 (ng/g)	pollutant	organochlorine	2	1	1	> BY & Bonf.	kidney	organochlorine	6827	6	Pollutants	1
expo	LBX149	LBXSTR	0.00066642	0.0260665	0.983728	0.45249	0.0255661	6.5761	6.5761	0.847934	2	2	-3	0	0.0815076	0.0380513	2.14205	0.0479199	0.00159226	0.0476135	3927	0.0815076	0.0479199	0.0380513	2.14205	Triglycerides (mg/dL)	biochemistry	lipids	PCB149 (ng/g)	pollutant	organochlorine	2	1	1	> BY & Bonf.	lipids	organochlorine	6827	6	Pollutants	0.879173
expo	LBX149	LBXSUA	-0.0147265	0.00824873	0.32505	0.615197	-1.7853	0.278734	0.278734	0	2	2	-9	-2	-0.00908784	0.0486301	-0.186877	0.854106	1.9795e-05	0.282486	3926	-0.00908784	0.854106	0.0486301	-0.186877	Uric acid (mg/dL)	biochemistry	kidney	PCB149 (ng/g)	pollutant	organochlorine	2	1	1	> BY & Bonf.	kidney	organochlorine	6827	6	Pollutants	1
expo	LBX151	LBXSAL	-0.0303124	0.00626073	0.129664	0.17265	-4.84167	0.230265	0.230265	0	2	2	-9	-2	-0.034425	0.0606636	-0.567473	0.578269	0.000200771	0.190023	3925	-0.034425	0.578269	0.0606636	-0.567473	Albumin (g/dL)	biochemistry	liver/kidney	PCB151 (ng/g)	pollutant	organochlorine	2	1	1	> BY & Bonf.	kidney	organochlorine	6827	6	Pollutants	1
expo	LBX151	LBXSASSI	0.0220817	0.0162843	0.404525	0.237218	1.35601	1.14492	1.14492	0.126577	2	2	9	2	0.085719	0.0427715	2.00411	0.0622889	0.00124236	0.0512322	3923	0.085719	0.0622889	0.0427715	2.00411	Aspartate aminotransferase AST (U/L)	biochemistry	liver	PCB151 (ng/g)	pollutant	organochlorine	2	1	1	> BY & Bonf.	liver	organochlorine	6827	6	Pollutants	1
expo	LBX151	LBXSATSI	0.0342442	0.0238389	0.387149	0.0936438	1.43649	2.14462	2.14462	0.533718	2	2	9	2	0.121815	0.0485123	2.51102	0.0231549	0.00250898	0.117422	3923	0.121815	0.0231549	0.0485123	2.51102	Alanine aminotransferase ALT (U/L)	biochemistry	liver	PCB151 (ng/g)	pollutant	organochlorine	2	1	1	> BY & Bonf.	liver	organochlorine	6827	6	Pollutants	0.69184
expo	LBX151	LBXSBU	-0.0173838	0.0203389	0.54977	0.565672	-0.854706	1.04394	1.04394	0.0420914	2	2	-1	0	-0.00888834	0.0457373	-0.194335	0.84836	1.33843e-05	0.231391	3925	-0.00888834	0.84836	0.0457373	-0.194335	Blood urea nitrogen (mg/dL)	biochemistry	kidney	PCB151 (ng/g)	pollutant	organochlorine	2	1	1	> BY & Bonf.	kidney	organochlorine	6827	6	Pollutants	1
expo	LBX151	LBXSC3SI	-0.00879913	0.0214893	0.752585	0.664523	-0.409465	1.58625	1.58625	0.369582	2	2	3	0	-0.0509439	0.0416832	-1.22217	0.239344	0.000439682	0.0895156	3925	-0.0509439	0.239344	0.0416832	-1.22217	Bicarbonate (mmol/L)	biochemistry	electrolyte	PCB151 (ng/g)	pollutant	organochlorine	2	1	1	> BY & Bonf.	electrolyte	organochlorine	6827	6	Pollutants	1
expo	LBX151	LBXSCA	0.0192878	0.01822	0.481881	0.441309	1.05861	1.5454	1.5454	0.352917	2	2	7	2	0.0442013	0.0259222	1.70515	0.107501	0.000330997	0.0679338	3925	0.0442013	0.107501	0.0259222	1.70515	Total calcium (mg/dL)	biochemistry	bone	PCB151 (ng/g)	pollutant	organochlorine	2	1	1	> BY & Bonf.	bone	organochlorine	6827	6	Pollutants	1
expo	LBX151	LBXSCH	0.0680995	0.00172364	0.0161098	0.0463285	39.5092	0.00565725	0.00565725	0	2	2	9	2	0.106608	0.0420417	2.53577	0.0220277	0.00192545	0.151663	3925	0.106608	0.0220277	0.0420417	2.53577	Cholesterol (mg/dL)	biochemistry	lipids	PCB151 (ng/g)	pollutant	organochlorine	2	1	1	> BY & Bonf.	lipids	organochlorine	6827	6	Pollutants	0.484963
expo	LBX151	LBXSCLSI	-0.0471105	0.0274771	0.336142	0.112158	-1.71454	1.60732	1.60732	0.377845	2	2	-9	-2	-0.126843	0.0462207	-2.7443	0.0144018	0.00272581	0.0205637	3924	-0.126843	0.0144018	0.0462207	-2.7443	Chloride (mmol/L)	biochemistry	electrolyte	PCB151 (ng/g)	pollutant	organochlorine	2	0.730019	1	> BY & Bonf.	electrolyte	organochlorine	6827	6	Pollutants	0.347592
expo	LBX151	LBXSGB	-0.000158196	0.0446129	0.997743	0.682924	-0.00354597	5.90546	5.90546	0.830665	2	2	7	0	0.119082	0.0547025	2.17691	0.0448052	0.00239987	0.127034	3923	0.119082	0.0448052	0.0547025	2.17691	Globulin (g/dL)	biochemistry	immunity	PCB151 (ng/g)	pollutant	organochlorine	2	1	1	> BY & Bonf.	liver	organochlorine	6827	6	Pollutants	0.763091
expo	LBX151	LBXSGL	0.0477963	0.0194209	0.245702	0.0729825	2.46108	1.07675	1.07675	0.0712773	2	2	9	2	0.108973	0.0429068	2.53975	0.021851	0.00201182	0.0688097	3925	0.108973	0.021851	0.0429068	2.53975	Glucose, serum (mg/dL)	biochemistry	metabolic	PCB151 (ng/g)	pollutant	organochlorine	2	1	1	> BY & Bonf.	metabolic	organochlorine	6827	6	Pollutants	0.510985
expo	LBX151	LBXSGTSI	0.0204194	0.0193736	0.483273	0.232265	1.05398	2.07452	2.07452	0.517962	2	2	9	2	0.0910176	0.0348998	2.60797	0.01903	0.00140299	0.0871727	3924	0.0910176	0.01903	0.0348998	2.60797	Gamma glutamyl transferase (U/L)	biochemistry	liver	PCB151 (ng/g)	pollutant	organochlorine	2	0.906893	1	> BY & Bonf.	liver	organochlorine	6827	6	Pollutants	0.39763
expo	LBX151	LBXSIR	0.00766849	0.0235409	0.799521	0.669652	0.325753	2.44965	2.44965	0.591778	2	2	1	0	0.0666204	0.034627	1.92394	0.0723375	0.000750425	0.0574815	3923	0.0666204	0.0723375	0.034627	1.92394	Iron, refigerated (ug/dL)	blood	iron	PCB151 (ng/g)	pollutant	organochlorine	2	1	1	> BY & Bonf.	iron	organochlorine	6827	6	Pollutants	1
expo	LBX151	LBXSKSI	-0.0221971	0.0374816	0.659616	0.445635	-0.592214	3.95075	3.95075	0.746883	2	2	-5	-2	-0.0804281	0.0364984	-2.2036	0.0425479	0.00109552	0.0839578	3924	-0.0804281	0.0425479	0.0364984	-2.2036	Potassium (mmol/L)	biochemistry	electrolyte	PCB151 (ng/g)	pollutant	organochlorine	2	1	1	> BY & Bonf.	electrolyte	organochlorine	6827	6	Pollutants	1
expo	LBX151	LBXSNASI	-0.049758	0.00925516	0.117076	0.0634335	-5.37624	0.230436	0.230436	0	2	2	-9	-2	-0.0936087	0.0445374	-2.1018	0.0517624	0.0014821	0.0257184	3924	-0.0936087	0.0517624	0.0445374	-2.1018	Sodium (mmol/L)	biochemistry	electrolyte	PCB151 (ng/g)	pollutant	organochlorine	2	1	1	> BY & Bonf.	electrolyte	organochlorine	6827	6	Pollutants	1
expo	LBX151	LBXSOSSI	-0.0398596	0.00948119	0.148667	0.147365	-4.20407	0.272985	0.272985	0	2	2	-9	-2	-0.0452637	0.0458319	-0.987602	0.338048	0.000346532	0.127168	3924	-0.0452637	0.338048	0.0458319	-0.987602	Osmolality (mmol/Kg)	biochemistry	electrolyte	PCB151 (ng/g)	pollutant	organochlorine	2	1	1	> BY & Bonf.	electrolyte	organochlorine	6827	6	Pollutants	1
expo	LBX151	LBXSTP	-0.0259409	0.0417192	0.645853	0.649631	-0.621798	5.26783	5.26783	0.810168	2	2	-9	-2	0.0818949	0.0605099	1.35341	0.194737	0.00113503	0.0904635	3923	0.0818949	0.194737	0.0605099	1.35341	Total protein (g/dL)	biochemistry	liver/kidney	PCB151 (ng/g)	pollutant	organochlorine	2	1	1	> BY & Bonf.	kidney	organochlorine	6827	6	Pollutants	1
expo	LBX151	LBXSTR	0.11477	0.0132993	0.0734427	0.0476046	8.62976	0.124956	0.124956	0	2	2	9	2	0.187792	0.0632299	2.96999	0.00902692	0.0059746	0.0497372	3925	0.187792	0.00902692	0.0632299	2.96999	Triglycerides (mg/dL)	biochemistry	lipids	PCB151 (ng/g)	pollutant	organochlorine	2	0.509775	1	> BY & Bonf.	lipids	organochlorine	6827	6	Pollutants	0.218778
expo	LBX151	LBXSUA	0.0127876	0.00798986	0.35553	0.317506	1.60048	0.56507	0.56507	0	2	2	9	2	0.0445652	0.0522109	0.853561	0.405946	0.000336352	0.280481	3924	0.0445652	0.405946	0.0522109	0.853561	Uric acid (mg/dL)	biochemistry	kidney	PCB151 (ng/g)	pollutant	organochlorine	2	1	1	> BY & Bonf.	kidney	organochlorine	6827	6	Pollutants	1
expo	LBX153	LBXSAL	0.110701	0.0141304	0.0159055	0.00226735	7.83424	0.498426	0.996853	0	3	2	1	0	0.0944499	0.0227271	4.15583	0.000261639	0.00350368	0.26809	5598	0.0944499	0.000261639	0.0227271	4.15583	Albumin (g/dL)	biochemistry	liver/kidney	PCB153 (ng/g)	pollutant	organochlorine	3	0.0287575	1	BY<0.05	kidney	organochlorine	6827	6	Pollutants	0.00808804
expo	LBX153	LBXSASSI	0.0891016	0.00432001	0.00234245	0.0293981	20.6253	0.0372925	0.074585	0	3	2	9	2	0.0891952	0.0243228	3.66715	0.000979606	0.0031187	0.0362194	5596	0.0891952	0.000979606	0.0243228	3.66715	Aspartate aminotransferase AST (U/L)	biochemistry	liver	PCB153 (ng/g)	pollutant	organochlorine	3	0.086596	1	> BY & Bonf.	liver	organochlorine	6827	6	Pollutants	0.0638565
expo	LBX153	LBXSATSI	0.0539092	0.0172909	0.0893081	0.166261	3.11778	0.624323	1.24865	0	3	2	9	2	0.0490158	0.0187303	2.61692	0.0139474	0.000941809	0.0725449	5596	0.0490158	0.0139474	0.0187303	2.61692	Alanine aminotransferase ALT (U/L)	biochemistry	liver	PCB153 (ng/g)	pollutant	organochlorine	3	0.712434	1	> BY & Bonf.	liver	organochlorine	6827	6	Pollutants	0.503589
expo	LBX153	LBXSBU	0.019703	0.0201136	0.430586	0.612911	0.97959	0.680067	1.36013	0	3	2	7	2	0.0229217	0.0236437	0.969465	0.34033	0.000206356	0.143659	5598	0.0229217	0.34033	0.0236437	0.969465	Blood urea nitrogen (mg/dL)	biochemistry	kidney	PCB153 (ng/g)	pollutant	organochlorine	3	1	1	> BY & Bonf.	kidney	organochlorine	6827	6	Pollutants	1
expo	LBX153	LBXSC3SI	0.0465122	0.0298572	0.25959	0.31556	1.55782	0.934285	1.86857	0	3	2	9	2	0.0650939	0.0333086	1.95426	0.0603736	0.00166419	0.124677	5598	0.0650939	0.0603736	0.0333086	1.95426	Bicarbonate (mmol/L)	biochemistry	electrolyte	PCB153 (ng/g)	pollutant	organochlorine	3	1	1	> BY & Bonf.	electrolyte	organochlorine	6827	6	Pollutants	0.936371
expo	LBX153	LBXSCA	0.169991	0.039222	0.0493306	1.83113e-05	4.33406	2.80367	5.60735	0.643325	3	2	3	0	0.162825	0.0251285	6.47971	4.31044e-07	0.0104128	0.0985652	5598	0.162825	4.31044e-07	0.0251285	6.47971	Total calcium (mg/dL)	biochemistry	bone	PCB153 (ng/g)	pollutant	organochlorine	3	0.000114979	0.053352	BY<0.05	bone	organochlorine	6827	6	Pollutants	4.63198e-05
expo	LBX153	LBXSCH	0.289036	0.00770335	0.000709565	8.76637e-09	37.5209	0.0715837	0.143167	0	3	2	9	2	0.257094	0.0271346	9.47478	2.21213e-10	0.02596	0.0641769	5598	0.257094	2.21213e-10	0.0271346	9.47478	Cholesterol (mg/dL)	biochemistry	lipids	PCB153 (ng/g)	pollutant	organochlorine	3	1.31028e-07	2.73804e-05	Bonf.<0.05	lipids	organochlorine	6827	6	Pollutants	3.83999e-08
expo	LBX153	LBXSCLSI	-0.0873857	0.0263	0.0798775	0.0391836	-3.32265	1.00758	2.01516	0.00752466	3	2	-9	-2	-0.0838805	0.0269658	-3.11063	0.00416476	0.00276354	0.0411608	5597	-0.0838805	0.00416476	0.0269658	-3.11063	Chloride (mmol/L)	biochemistry	electrolyte	PCB153 (ng/g)	pollutant	organochlorine	3	0.277976	1	> BY & Bonf.	electrolyte	organochlorine	6827	6	Pollutants	0.124622
expo	LBX153	LBXSGB	0.0155683	0.0147454	0.401761	0.834741	1.05581	0.207656	0.415311	0	3	2	9	2	0.00378199	0.0314757	0.120156	0.905188	5.58507e-06	0.155319	5596	0.00378199	0.905188	0.0314757	0.120156	Globulin (g/dL)	biochemistry	immunity	PCB153 (ng/g)	pollutant	organochlorine	3	1	1	> BY & Bonf.	liver	organochlorine	6827	6	Pollutants	1
expo	LBX153	LBXSGL	0.119596	0.0618862	0.193004	0.0287241	1.93252	3.7533	7.50659	0.733568	3	2	9	2	0.106159	0.0375527	2.82694	0.00842768	0.00442624	0.0279976	5598	0.106159	0.00842768	0.0375527	2.82694	Glucose, serum (mg/dL)	biochemistry	metabolic	PCB153 (ng/g)	pollutant	organochlorine	3	0.482992	1	> BY & Bonf.	metabolic	organochlorine	6827	6	Pollutants	0.236252
expo	LBX153	LBXSGTSI	0.0885605	0.0252724	0.0726698	0.244444	3.50424	0.291144	0.582288	0	3	2	9	2	0.0969017	0.0629105	1.54031	0.134326	0.0036876	0.0529638	5597	0.0969017	0.134326	0.0629105	1.54031	Gamma glutamyl transferase (U/L)	biochemistry	liver	PCB153 (ng/g)	pollutant	organochlorine	3	1	1	> BY & Bonf.	liver	organochlorine	6827	6	Pollutants	1
expo	LBX153	LBXSIR	0.0287785	0.0207653	0.300081	0.480418	1.38589	0.768037	1.53607	0	3	2	1	0	0.0288051	0.0228469	1.26079	0.217435	0.000325259	0.0575439	5596	0.0288051	0.217435	0.0228469	1.26079	Iron, refigerated (ug/dL)	blood	iron	PCB153 (ng/g)	pollutant	organochlorine	3	1	1	> BY & Bonf.	iron	organochlorine	6827	6	Pollutants	1
expo	LBX153	LBXSKSI	-0.0226825	0.047071	0.67747	0.848453	-0.481877	2.06717	4.13435	0.516248	3	2	1	0	0.00900712	0.0350703	0.256831	0.799123	3.18605e-05	0.0829732	5597	0.00900712	0.799123	0.0350703	0.256831	Potassium (mmol/L)	biochemistry	electrolyte	PCB153 (ng/g)	pollutant	organochlorine	3	1	1	> BY & Bonf.	electrolyte	organochlorine	6827	6	Pollutants	1
expo	LBX153	LBXSNASI	0.0749905	0.0397222	0.199656	0.213941	1.88787	2.18121	4.36242	0.541538	3	2	9	2	0.0515573	0.0293586	1.75612	0.0896247	0.00104211	0.0447681	5597	0.0515573	0.0896247	0.0293586	1.75612	Sodium (mmol/L)	biochemistry	electrolyte	PCB153 (ng/g)	pollutant	organochlorine	3	1	1	> BY & Bonf.	electrolyte	organochlorine	6827	6	Pollutants	1
expo	LBX153	LBXSOSSI	0.0963449	0.0156859	0.0254975	0.0216506	6.14215	0.473082	0.946163	0	3	2	9	2	0.0870633	0.0242263	3.59374	0.00119041	0.00297168	0.0888041	5597	0.0870633	0.00119041	0.0242263	3.59374	Osmolality (mmol/Kg)	biochemistry	electrolyte	PCB153 (ng/g)	pollutant	organochlorine	3	0.101655	1	> BY & Bonf.	electrolyte	organochlorine	6827	6	Pollutants	0.062473
expo	LBX153	LBXSTP	0.0970145	0.01524	0.0237998	0.0846108	6.36578	0.233634	0.467268	0	3	2	1	0	0.0778271	0.0301852	2.57832	0.0152721	0.00236511	0.158194	5596	0.0778271	0.0152721	0.0301852	2.57832	Total protein (g/dL)	biochemistry	liver/kidney	PCB153 (ng/g)	pollutant	organochlorine	3	0.764758	1	> BY & Bonf.	kidney	organochlorine	6827	6	Pollutants	0.336232
expo	LBX153	LBXSTR	0.347958	0.0137227	0.00155171	0.000199265	25.3565	0.0724438	0.144888	0	3	2	9	2	0.343006	0.0792428	4.32854	0.000162913	0.0462088	0.0448506	5598	0.343006	0.000162913	0.0792428	4.32854	Triglycerides (mg/dL)	biochemistry	lipids	PCB153 (ng/g)	pollutant	organochlorine	3	0.0193292	1	BY<0.05	lipids	organochlorine	6827	6	Pollutants	0.00919092
expo	LBX153	LBXSUA	0.0316423	0.0123842	0.125078	0.370727	2.55506	0.568906	1.13781	0	3	2	9	2	0.0253635	0.0211976	1.19653	0.241181	0.000252639	0.251512	5597	0.0253635	0.241181	0.0211976	1.19653	Uric acid (mg/dL)	biochemistry	kidney	PCB153 (ng/g)	pollutant	organochlorine	3	1	1	> BY & Bonf.	kidney	organochlorine	6827	6	Pollutants	1
expo	LBX156	LBXSAL	0.087043	0.0313188	0.108749	0.00341119	2.77926	3.53722	7.07443	0.717292	3	2	1	0	0.0644232	0.0174451	3.69292	0.000914581	0.00200278	0.273041	5557	0.0644232	0.000914581	0.0174451	3.69292	Albumin (g/dL)	biochemistry	liver/kidney	PCB156 (ng/g)	pollutant	organochlorine	3	0.0818985	1	> BY & Bonf.	kidney	organochlorine	6827	6	Pollutants	0.0239987
expo	LBX156	LBXSASSI	0.0971018	0.0143045	0.0210196	0.00790105	6.78821	0.955374	1.91075	0	3	2	9	2	0.0503148	0.0203401	2.47367	0.0194718	0.00121945	0.0369399	5555	0.0503148	0.0194718	0.0203401	2.47367	Aspartate aminotransferase AST (U/L)	biochemistry	liver	PCB156 (ng/g)	pollutant	organochlorine	3	0.922634	1	> BY & Bonf.	liver	organochlorine	6827	6	Pollutants	0.582
expo	LBX156	LBXSATSI	0.0544452	0.0263687	0.174968	0.189402	2.06477	2.23825	4.4765	0.553222	3	2	9	2	0.0304281	0.0143824	2.11565	0.0430824	0.000445987	0.0728672	5555	0.0304281	0.0430824	0.0143824	2.11565	Alanine aminotransferase ALT (U/L)	biochemistry	liver	PCB156 (ng/g)	pollutant	organochlorine	3	1	1	> BY & Bonf.	liver	organochlorine	6827	6	Pollutants	1
expo	LBX156	LBXSBU	-0.0110547	0.00949502	0.364417	0.774132	-1.16426	0.279503	0.559006	0	3	2	1	0	-0.00409933	0.0171854	-0.238535	0.813143	8.10916e-06	0.161913	5557	-0.00409933	0.813143	0.0171854	-0.238535	Blood urea nitrogen (mg/dL)	biochemistry	kidney	PCB156 (ng/g)	pollutant	organochlorine	3	1	1	> BY & Bonf.	kidney	organochlorine	6827	6	Pollutants	1
expo	LBX156	LBXSC3SI	0.00445989	0.0303653	0.8967	0.719986	0.146874	1.19801	2.39602	0.165284	3	2	9	2	0.0436966	0.0243943	1.79126	0.0836947	0.000921392	0.136096	5557	0.0436966	0.0836947	0.0243943	1.79126	Bicarbonate (mmol/L)	biochemistry	electrolyte	PCB156 (ng/g)	pollutant	organochlorine	3	1	1	> BY & Bonf.	electrolyte	organochlorine	6827	6	Pollutants	1
expo	LBX156	LBXSCA	0.128327	0.0253978	0.0370097	0.000194295	5.05266	1.6472	3.29439	0.392908	3	2	3	0	0.108803	0.0194674	5.58898	4.94511e-06	0.00571256	0.0928245	5557	0.108803	4.94511e-06	0.0194674	5.58898	Total calcium (mg/dL)	biochemistry	bone	PCB156 (ng/g)	pollutant	organochlorine	3	0.00097585	0.612076	BY<0.05	bone	organochlorine	6827	6	Pollutants	0.00041331
expo	LBX156	LBXSCH	0.265695	0.00903082	0.00115328	2.90308e-07	29.4209	0.0924126	0.184825	0	3	2	9	2	0.18917	0.0209375	9.03495	6.26252e-10	0.0172684	0.100061	5557	0.18917	6.26252e-10	0.0209375	9.03495	Cholesterol (mg/dL)	biochemistry	lipids	PCB156 (ng/g)	pollutant	organochlorine	3	3.35096e-07	7.75137e-05	Bonf.<0.05	lipids	organochlorine	6827	6	Pollutants	9.11761e-08
expo	LBX156	LBXSCLSI	-0.108969	0.0313109	0.0735683	0.00823039	-3.48022	1.88784	3.77567	0.470293	3	2	-9	-2	-0.086563	0.0177536	-4.87579	3.5824e-05	0.00361583	0.0343064	5556	-0.086563	3.5824e-05	0.0177536	-4.87579	Chloride (mmol/L)	biochemistry	electrolyte	PCB156 (ng/g)	pollutant	organochlorine	3	0.00533331	1	BY<0.05	electrolyte	organochlorine	6827	6	Pollutants	0.00256642
expo	LBX156	LBXSGB	-0.0049612	0.0257223	0.864867	0.773712	-0.192876	1.12817	2.25635	0.113612	3	2	-1	0	-0.0275718	0.02882	-0.956689	0.346632	0.000365633	0.156682	5555	-0.0275718	0.346632	0.02882	-0.956689	Globulin (g/dL)	biochemistry	immunity	PCB156 (ng/g)	pollutant	organochlorine	3	1	1	> BY & Bonf.	liver	organochlorine	6827	6	Pollutants	1
expo	LBX156	LBXSGL	0.0664974	0.0296292	0.153958	0.168465	2.24432	0.924303	1.84861	0	3	2	9	2	0.0604637	0.0257429	2.34875	0.0258627	0.00176416	0.0433988	5557	0.0604637	0.0258627	0.0257429	2.34875	Glucose, serum (mg/dL)	biochemistry	metabolic	PCB156 (ng/g)	pollutant	organochlorine	3	1	1	> BY & Bonf.	metabolic	organochlorine	6827	6	Pollutants	0.580728
expo	LBX156	LBXSGTSI	0.0903349	0.0272083	0.0799845	0.0731869	3.32013	0.764854	1.52971	0	3	2	9	2	0.0880316	0.0370731	2.37454	0.0244047	0.00373876	0.0582507	5556	0.0880316	0.0244047	0.0370731	2.37454	Gamma glutamyl transferase (U/L)	biochemistry	liver	PCB156 (ng/g)	pollutant	organochlorine	3	1	1	> BY & Bonf.	liver	organochlorine	6827	6	Pollutants	0.484879
expo	LBX156	LBXSIR	0.0403152	0.0196863	0.177141	0.230578	2.04788	1.03939	2.07877	0.0378933	3	2	1	0	0.0536936	0.0171241	3.13556	0.00390994	0.00138873	0.0594676	5555	0.0536936	0.00390994	0.0171241	3.13556	Iron, refigerated (ug/dL)	blood	iron	PCB156 (ng/g)	pollutant	organochlorine	3	0.264245	1	> BY & Bonf.	iron	organochlorine	6827	6	Pollutants	0.127875
expo	LBX156	LBXSKSI	-0.0250581	0.0453044	0.635762	0.762913	-0.553106	2.34933	4.69865	0.574346	3	2	5	0	0.011074	0.0271003	0.40863	0.685813	5.9164e-05	0.0828653	5556	0.011074	0.685813	0.0271003	0.40863	Potassium (mmol/L)	biochemistry	electrolyte	PCB156 (ng/g)	pollutant	organochlorine	3	1	1	> BY & Bonf.	electrolyte	organochlorine	6827	6	Pollutants	1
expo	LBX156	LBXSNASI	-0.00312718	0.0365605	0.939628	0.949416	-0.0855344	1.92651	3.85303	0.480928	3	2	1	0	0.0116881	0.0202719	0.576567	0.56868	6.58205e-05	0.045844	5556	0.0116881	0.56868	0.0202719	0.576567	Sodium (mmol/L)	biochemistry	electrolyte	PCB156 (ng/g)	pollutant	organochlorine	3	1	1	> BY & Bonf.	electrolyte	organochlorine	6827	6	Pollutants	1
expo	LBX156	LBXSOSSI	0.0208983	0.0303231	0.561921	0.50756	0.689189	1.66798	3.33596	0.400473	3	2	9	2	0.0282195	0.0195427	1.44399	0.159459	0.000383682	0.107675	5556	0.0282195	0.159459	0.0195427	1.44399	Osmolality (mmol/Kg)	biochemistry	electrolyte	PCB156 (ng/g)	pollutant	organochlorine	3	1	1	> BY & Bonf.	electrolyte	organochlorine	6827	6	Pollutants	1
expo	LBX156	LBXSTP	0.044284	0.0286742	0.262496	0.269719	1.54438	1.62352	3.24704	0.384054	3	2	1	0	0.0238806	0.0237578	1.00517	0.323129	0.000274288	0.157096	5555	0.0238806	0.323129	0.0237578	1.00517	Total protein (g/dL)	biochemistry	liver/kidney	PCB156 (ng/g)	pollutant	organochlorine	3	1	1	> BY & Bonf.	kidney	organochlorine	6827	6	Pollutants	1
expo	LBX156	LBXSTR	0.297495	0.0228704	0.00585811	4.77152e-05	13.0079	0.341122	0.682245	0	3	2	9	2	0.250975	0.059609	4.21036	0.000225356	0.0303957	0.0387011	5557	0.250975	0.000225356	0.059609	4.21036	Triglycerides (mg/dL)	biochemistry	lipids	PCB156 (ng/g)	pollutant	organochlorine	3	0.0254247	1	BY<0.05	lipids	organochlorine	6827	6	Pollutants	0.0119659
expo	LBX156	LBXSUA	-0.00909333	0.0252888	0.75358	0.573283	-0.359579	3.5828	7.1656	0.720889	3	2	3	0	-0.0359123	0.0157705	-2.27718	0.0303334	0.000622207	0.261947	5556	-0.0359123	0.0303334	0.0157705	-2.27718	Uric acid (mg/dL)	biochemistry	kidney	PCB156 (ng/g)	pollutant	organochlorine	3	1	1	> BY & Bonf.	kidney	organochlorine	6827	6	Pollutants	0.407452
expo	LBX157	LBXSAL	0.0116629	0.0282364	0.719645	0.200676	0.413046	5.9328	11.8656	0.831445	3	2	1	0	0.0468385	0.0204692	2.28824	0.0295994	0.000799437	0.276076	5528	0.0468385	0.0295994	0.0204692	2.28824	Albumin (g/dL)	biochemistry	liver/kidney	PCB157 (ng/g)	pollutant	organochlorine	3	1	1	> BY & Bonf.	kidney	organochlorine	6827	6	Pollutants	0.487557
expo	LBX157	LBXSASSI	0.0762219	0.0122618	0.0249161	0.00153232	6.21619	0.919241	1.83848	0	3	2	9	2	0.0482397	0.0157364	3.06548	0.00466713	0.000846656	0.0384927	5526	0.0482397	0.00466713	0.0157364	3.06548	Aspartate aminotransferase AST (U/L)	biochemistry	liver	PCB157 (ng/g)	pollutant	organochlorine	3	0.304069	1	> BY & Bonf.	liver	organochlorine	6827	6	Pollutants	0.20254
expo	LBX157	LBXSATSI	0.0502526	0.0297502	0.233252	0.0243945	1.68915	4.7093	9.41861	0.787654	3	2	9	2	0.0462514	0.0152768	3.02756	0.00513312	0.000778301	0.0736476	5526	0.0462514	0.00513312	0.0152768	3.02756	Alanine aminotransferase ALT (U/L)	biochemistry	liver	PCB157 (ng/g)	pollutant	organochlorine	3	0.327164	1	> BY & Bonf.	liver	organochlorine	6827	6	Pollutants	0.243866
expo	LBX157	LBXSBU	-0.025418	0.00785577	0.0837017	0.382411	-3.23559	0.20112	0.402241	0	3	2	-1	0	-0.010665	0.0204985	-0.520279	0.606819	4.14472e-05	0.19465	5528	-0.010665	0.606819	0.0204985	-0.520279	Blood urea nitrogen (mg/dL)	biochemistry	kidney	PCB157 (ng/g)	pollutant	organochlorine	3	1	1	> BY & Bonf.	kidney	organochlorine	6827	6	Pollutants	1
expo	LBX157	LBXSC3SI	0.0141894	0.0110138	0.326562	0.69754	1.28833	0.388289	0.776577	0	3	2	9	2	0.0326705	0.0252658	1.29307	0.206193	0.000388946	0.122321	5528	0.0326705	0.206193	0.0252658	1.29307	Bicarbonate (mmol/L)	biochemistry	electrolyte	PCB157 (ng/g)	pollutant	organochlorine	3	1	1	> BY & Bonf.	electrolyte	organochlorine	6827	6	Pollutants	1
expo	LBX157	LBXSCA	0.0274387	0.0446983	0.601825	0.0674989	0.613865	9.9255	19.851	0.899249	3	2	1	0	0.0771801	0.0209718	3.68018	0.00094617	0.00217064	0.0817604	5528	0.0771801	0.00094617	0.0209718	3.68018	Total calcium (mg/dL)	biochemistry	bone	PCB157 (ng/g)	pollutant	organochlorine	3	0.0841852	1	> BY & Bonf.	bone	organochlorine	6827	6	Pollutants	0.0377907
expo	LBX157	LBXSCH	0.149764	0.0180257	0.0141792	0.00467017	8.30838	0.341804	0.683608	0	3	2	9	2	0.0793859	0.0232334	3.41689	0.00189519	0.00229649	0.159647	5528	0.0793859	0.00189519	0.0232334	3.41689	Cholesterol (mg/dL)	biochemistry	lipids	PCB157 (ng/g)	pollutant	organochlorine	3	0.148379	1	> BY & Bonf.	lipids	organochlorine	6827	6	Pollutants	0.0602365
expo	LBX157	LBXSCLSI	-0.0781861	0.0204877	0.0623145	0.0141562	-3.81624	1.12416	2.24831	0.110444	3	2	-9	-2	-0.0870504	0.023015	-3.78233	0.000720026	0.00276129	0.0208613	5527	-0.0870504	0.000720026	0.023015	-3.78233	Chloride (mmol/L)	biochemistry	electrolyte	PCB157 (ng/g)	pollutant	organochlorine	3	0.0670398	1	> BY & Bonf.	electrolyte	organochlorine	6827	6	Pollutants	0.031247
expo	LBX157	LBXSGB	0.042973	0.0618719	0.559175	0.49251	0.694548	6.99283	13.9857	0.856996	3	2	9	2	-0.0358436	0.0319546	-1.12171	0.27119	0.000467418	0.149853	5526	-0.0358436	0.27119	0.0319546	-1.12171	Globulin (g/dL)	biochemistry	immunity	PCB157 (ng/g)	pollutant	organochlorine	3	1	1	> BY & Bonf.	liver	organochlorine	6827	6	Pollutants	1
expo	LBX157	LBXSGL	0.0504602	0.0205805	0.133766	0.233805	2.45185	0.543833	1.08767	0	3	2	9	2	0.048959	0.0288172	1.69895	0.100033	0.000873458	0.0608223	5528	0.048959	0.100033	0.0288172	1.69895	Glucose, serum (mg/dL)	biochemistry	metabolic	PCB157 (ng/g)	pollutant	organochlorine	3	1	1	> BY & Bonf.	metabolic	organochlorine	6827	6	Pollutants	1
expo	LBX157	LBXSGTSI	0.045736	0.0196498	0.145384	0.0940494	2.32756	1.1939	2.38779	0.162406	3	2	9	2	0.0535447	0.030192	1.77347	0.0866535	0.00104454	0.0668723	5527	0.0535447	0.0866535	0.030192	1.77347	Gamma glutamyl transferase (U/L)	biochemistry	liver	PCB157 (ng/g)	pollutant	organochlorine	3	1	1	> BY & Bonf.	liver	organochlorine	6827	6	Pollutants	1
expo	LBX157	LBXSIR	-0.0119822	0.0156157	0.5231	0.792676	-0.767316	1.27617	2.55233	0.216403	3	2	-9	-2	0.0345266	0.0219665	1.57179	0.126848	0.000433715	0.0579325	5526	0.0345266	0.126848	0.0219665	1.57179	Iron, refigerated (ug/dL)	blood	iron	PCB157 (ng/g)	pollutant	organochlorine	3	1	1	> BY & Bonf.	iron	organochlorine	6827	6	Pollutants	1
expo	LBX157	LBXSKSI	0.0215518	0.0275749	0.516299	0.73976	0.78157	1.98879	3.97757	0.497181	3	2	9	2	0.0116489	0.032768	0.355495	0.724792	4.94379e-05	0.0811759	5527	0.0116489	0.724792	0.032768	0.355495	Potassium (mmol/L)	biochemistry	electrolyte	PCB157 (ng/g)	pollutant	organochlorine	3	1	1	> BY & Bonf.	electrolyte	organochlorine	6827	6	Pollutants	1
expo	LBX157	LBXSNASI	-0.0341811	0.0124357	0.110796	0.362657	-2.74863	0.293249	0.586497	0	3	2	-1	0	-0.0135826	0.0207929	-0.653232	0.518753	6.71346e-05	0.0468125	5527	-0.0135826	0.518753	0.0207929	-0.653232	Sodium (mmol/L)	biochemistry	electrolyte	PCB157 (ng/g)	pollutant	organochlorine	3	1	1	> BY & Bonf.	electrolyte	organochlorine	6827	6	Pollutants	1
expo	LBX157	LBXSOSSI	-0.0156172	0.00589573	0.11785	0.628318	-2.64889	0.0903212	0.180642	0	3	2	1	0	0.00110216	0.0228525	0.0482292	0.961864	4.42047e-07	0.127989	5527	0.00110216	0.961864	0.0228525	0.0482292	Osmolality (mmol/Kg)	biochemistry	electrolyte	PCB157 (ng/g)	pollutant	organochlorine	3	1	1	> BY & Bonf.	electrolyte	organochlorine	6827	6	Pollutants	1
expo	LBX157	LBXSTP	0.056298	0.0513697	0.387456	0.182124	1.09594	4.65057	9.30114	0.784973	3	2	1	0	0.00390103	0.0249094	0.156609	0.876638	5.53655e-06	0.14316	5526	0.00390103	0.876638	0.0249094	0.156609	Total protein (g/dL)	biochemistry	liver/kidney	PCB157 (ng/g)	pollutant	organochlorine	3	1	1	> BY & Bonf.	kidney	organochlorine	6827	6	Pollutants	1
expo	LBX157	LBXSTR	0.101072	0.0200073	0.0370219	0.000144677	5.05178	2.1144	4.2288	0.527053	3	2	9	2	0.155706	0.0502866	3.09638	0.00431747	0.00883467	0.0459852	5528	0.155706	0.00431747	0.0502866	3.09638	Triglycerides (mg/dL)	biochemistry	lipids	PCB157 (ng/g)	pollutant	organochlorine	3	0.2859	1	> BY & Bonf.	lipids	organochlorine	6827	6	Pollutants	0.128198
expo	LBX157	LBXSUA	0.0238706	0.0224905	0.399744	0.238506	1.06137	4.1829	8.3658	0.760931	3	2	9	2	-0.0333405	0.0158592	-2.10228	0.0443263	0.000404985	0.265436	5527	-0.0333405	0.0443263	0.0158592	-2.10228	Uric acid (mg/dL)	biochemistry	kidney	PCB157 (ng/g)	pollutant	organochlorine	3	1	1	> BY & Bonf.	kidney	organochlorine	6827	6	Pollutants	0.571593
expo	LBX167	LBXSAL	0.0196809	0.0277556	0.551789	0.0989178	0.70908	6.75017	13.5003	0.851856	3	2	1	0	0.0543661	0.0180895	3.00539	0.0054257	0.00107643	0.27726	5546	0.0543661	0.0054257	0.0180895	3.00539	Albumin (g/dL)	biochemistry	liver/kidney	PCB167 (ng/g)	pollutant	organochlorine	3	0.34192	1	> BY & Bonf.	kidney	organochlorine	6827	6	Pollutants	0.116056
expo	LBX167	LBXSASSI	0.0831973	0.0142171	0.0279815	0.0010245	5.85192	1.58662	3.17325	0.369731	3	2	9	2	0.0389631	0.0196618	1.98166	0.0570669	0.000552124	0.0373511	5544	0.0389631	0.0570669	0.0196618	1.98166	Aspartate aminotransferase AST (U/L)	biochemistry	liver	PCB167 (ng/g)	pollutant	organochlorine	3	1	1	> BY & Bonf.	liver	organochlorine	6827	6	Pollutants	1
expo	LBX167	LBXSATSI	0.0890858	0.024819	0.069609	0.00111118	3.58943	4.1712	8.34241	0.760261	3	2	9	2	0.0494185	0.0206337	2.39503	0.0233	0.000888196	0.0735445	5544	0.0494185	0.0233	0.0206337	2.39503	Alanine aminotransferase ALT (U/L)	biochemistry	liver	PCB167 (ng/g)	pollutant	organochlorine	3	1	1	> BY & Bonf.	liver	organochlorine	6827	6	Pollutants	0.69184
expo	LBX167	LBXSBU	0.0118678	0.0140716	0.487801	0.687123	0.843388	0.747802	1.4956	0	3	2	9	2	0.0260017	0.0207197	1.25493	0.219524	0.000246227	0.190596	5546	0.0260017	0.219524	0.0207197	1.25493	Blood urea nitrogen (mg/dL)	biochemistry	kidney	PCB167 (ng/g)	pollutant	organochlorine	3	1	1	> BY & Bonf.	kidney	organochlorine	6827	6	Pollutants	1
expo	LBX167	LBXSC3SI	0.0197992	0.0235685	0.489289	0.726585	0.840072	1.67882	3.35764	0.404343	3	2	9	2	0.0199115	0.0237594	0.838046	0.408859	0.00014439	0.11888	5546	0.0199115	0.408859	0.0237594	0.838046	Bicarbonate (mmol/L)	biochemistry	electrolyte	PCB167 (ng/g)	pollutant	organochlorine	3	1	1	> BY & Bonf.	electrolyte	organochlorine	6827	6	Pollutants	1
expo	LBX167	LBXSCA	0.0492475	0.0353843	0.298566	0.0210767	1.39179	6.39009	12.7802	0.843508	3	2	9	2	0.0809752	0.0246613	3.28349	0.00267857	0.00238799	0.0819294	5546	0.0809752	0.00267857	0.0246613	3.28349	Total calcium (mg/dL)	biochemistry	bone	PCB167 (ng/g)	pollutant	organochlorine	3	0.195357	1	> BY & Bonf.	bone	organochlorine	6827	6	Pollutants	0.0902178
expo	LBX167	LBXSCH	0.111298	0.0334186	0.0795486	0.00138755	3.33041	2.36772	4.73543	0.577652	3	2	9	2	0.0685927	0.0179625	3.81865	0.000653104	0.0017135	0.162651	5546	0.0685927	0.000653104	0.0179625	3.81865	Cholesterol (mg/dL)	biochemistry	lipids	PCB167 (ng/g)	pollutant	organochlorine	3	0.061771	1	> BY & Bonf.	lipids	organochlorine	6827	6	Pollutants	0.0247702
expo	LBX167	LBXSCLSI	-0.0841481	0.0108689	0.016277	0.00951113	-7.74213	0.337702	0.675403	0	3	2	-9	-2	-0.0847264	0.0255172	-3.32036	0.00243538	0.00261435	0.0214567	5545	-0.0847264	0.00243538	0.0255172	-3.32036	Chloride (mmol/L)	biochemistry	electrolyte	PCB167 (ng/g)	pollutant	organochlorine	3	0.181337	1	> BY & Bonf.	electrolyte	organochlorine	6827	6	Pollutants	0.0814624
expo	LBX167	LBXSGB	0.0728757	0.0336327	0.16258	0.170342	2.16681	2.00907	4.01814	0.502257	3	2	9	2	-0.00263547	0.0396728	-0.06643	0.947491	2.52605e-06	0.143983	5544	-0.00263547	0.947491	0.0396728	-0.06643	Globulin (g/dL)	biochemistry	immunity	PCB167 (ng/g)	pollutant	organochlorine	3	1	1	> BY & Bonf.	liver	organochlorine	6827	6	Pollutants	1
expo	LBX167	LBXSGL	0.0537617	0.0205473	0.120279	0.253259	2.61648	0.520791	1.04158	0	3	2	9	2	0.0465409	0.042416	1.09725	0.281561	0.000788858	0.0585201	5546	0.0465409	0.281561	0.042416	1.09725	Glucose, serum (mg/dL)	biochemistry	metabolic	PCB167 (ng/g)	pollutant	organochlorine	3	1	1	> BY & Bonf.	metabolic	organochlorine	6827	6	Pollutants	1
expo	LBX167	LBXSGTSI	0.0500764	0.0115266	0.0491123	0.0834451	4.34443	0.480638	0.961277	0	3	2	9	2	0.0608703	0.0375059	1.62295	0.115422	0.00134928	0.0678566	5545	0.0608703	0.115422	0.0375059	1.62295	Gamma glutamyl transferase (U/L)	biochemistry	liver	PCB167 (ng/g)	pollutant	organochlorine	3	1	1	> BY & Bonf.	liver	organochlorine	6827	6	Pollutants	1
expo	LBX167	LBXSIR	-0.012494	0.00740989	0.233817	0.707801	-1.68613	0.276619	0.553238	0	3	2	-9	-2	0.0191685	0.0260018	0.737199	0.466924	0.00013363	0.0577122	5544	0.0191685	0.466924	0.0260018	0.737199	Iron, refigerated (ug/dL)	blood	iron	PCB167 (ng/g)	pollutant	organochlorine	3	1	1	> BY & Bonf.	iron	organochlorine	6827	6	Pollutants	1
expo	LBX167	LBXSKSI	0.00721033	0.0301278	0.833144	0.978621	0.239324	2.3868	4.7736	0.581029	3	2	9	2	0.00114326	0.0325619	0.0351104	0.972232	4.75973e-07	0.082391	5545	0.00114326	0.972232	0.0325619	0.0351104	Potassium (mmol/L)	biochemistry	electrolyte	PCB167 (ng/g)	pollutant	organochlorine	3	1	1	> BY & Bonf.	electrolyte	organochlorine	6827	6	Pollutants	1
expo	LBX167	LBXSNASI	-0.0267521	0.0114125	0.143758	0.389793	-2.34411	0.35015	0.700301	0	3	2	-1	0	-0.00385326	0.0243867	-0.158006	0.875547	5.40039e-06	0.0465759	5545	-0.00385326	0.875547	0.0243867	-0.158006	Sodium (mmol/L)	biochemistry	electrolyte	PCB167 (ng/g)	pollutant	organochlorine	3	1	1	> BY & Bonf.	electrolyte	organochlorine	6827	6	Pollutants	1
expo	LBX167	LBXSOSSI	-0.000256153	0.00407915	0.95564	0.997052	-0.0627956	0.0557662	0.111532	0	3	2	5	0	0.0203241	0.0250908	0.810023	0.424524	0.000150242	0.127774	5545	0.0203241	0.424524	0.0250908	0.810023	Osmolality (mmol/Kg)	biochemistry	electrolyte	PCB167 (ng/g)	pollutant	organochlorine	3	1	1	> BY & Bonf.	electrolyte	organochlorine	6827	6	Pollutants	1
expo	LBX167	LBXSTP	0.0913208	0.0368497	0.13147	0.0368817	2.4782	2.4652	4.93041	0.594354	3	2	3	0	0.0410651	0.0311102	1.31999	0.197165	0.000613298	0.138697	5544	0.0410651	0.197165	0.0311102	1.31999	Total protein (g/dL)	biochemistry	liver/kidney	PCB167 (ng/g)	pollutant	organochlorine	3	1	1	> BY & Bonf.	kidney	organochlorine	6827	6	Pollutants	1
expo	LBX167	LBXSTR	0.0981887	0.0175179	0.0303869	0.000169188	5.60505	1.69246	3.38493	0.409146	3	2	9	2	0.147183	0.0487397	3.01978	0.00523405	0.00788942	0.0472581	5546	0.147183	0.00523405	0.0487397	3.01978	Triglycerides (mg/dL)	biochemistry	lipids	PCB167 (ng/g)	pollutant	organochlorine	3	0.332152	1	> BY & Bonf.	lipids	organochlorine	6827	6	Pollutants	0.147643
expo	LBX167	LBXSUA	0.0671375	0.0114087	0.0276828	0.00229809	5.88477	0.803578	1.60716	0	3	2	9	2	0.0287123	0.0171924	1.67006	0.105667	0.000300211	0.267515	5545	0.0287123	0.105667	0.0171924	1.67006	Uric acid (mg/dL)	biochemistry	kidney	PCB167 (ng/g)	pollutant	organochlorine	3	1	1	> BY & Bonf.	kidney	organochlorine	6827	6	Pollutants	1
expo	LBX170	LBXSAL	0.11338	0.0301933	0.0641666	0.00400027	3.75513	1.86384	3.72769	0.463474	3	2	1	0	0.099031	0.0237288	4.17346	0.000249321	0.00364564	0.272765	5476	0.099031	0.000249321	0.0237288	4.17346	Albumin (g/dL)	biochemistry	liver/kidney	PCB170 (ng/g)	pollutant	organochlorine	3	0.027627	1	BY<0.05	kidney	organochlorine	6827	6	Pollutants	0.00781431
expo	LBX170	LBXSASSI	0.0882074	0.00689987	0.0060633	0.0273044	12.7839	0.119947	0.239895	0	3	2	9	2	0.0743658	0.0216942	3.42791	0.00184141	0.00205061	0.0347855	5474	0.0743658	0.00184141	0.0216942	3.42791	Aspartate aminotransferase AST (U/L)	biochemistry	liver	PCB170 (ng/g)	pollutant	organochlorine	3	0.144979	1	> BY & Bonf.	liver	organochlorine	6827	6	Pollutants	0.101275
expo	LBX170	LBXSATSI	0.0364685	0.033295	0.387672	0.47049	1.09532	2.00471	4.00943	0.501176	3	2	9	2	0.0356097	0.0198389	1.79494	0.0830935	0.000470189	0.0692322	5474	0.0356097	0.0830935	0.0198389	1.79494	Alanine aminotransferase ALT (U/L)	biochemistry	liver	PCB170 (ng/g)	pollutant	organochlorine	3	1	1	> BY & Bonf.	liver	organochlorine	6827	6	Pollutants	1
expo	LBX170	LBXSBU	0.0225134	0.0324289	0.559334	0.558519	0.694237	1.39675	2.79349	0.284051	3	2	9	2	0.0238265	0.0254233	0.937191	0.3564	0.000211033	0.132012	5476	0.0238265	0.3564	0.0254233	0.937191	Blood urea nitrogen (mg/dL)	biochemistry	kidney	PCB170 (ng/g)	pollutant	organochlorine	3	1	1	> BY & Bonf.	kidney	organochlorine	6827	6	Pollutants	1
expo	LBX170	LBXSC3SI	0.0331806	0.0341913	0.434197	0.589219	0.970439	1.57575	3.15151	0.365383	3	2	9	2	0.0351713	0.0282028	1.24709	0.222344	0.000459841	0.132764	5476	0.0351713	0.222344	0.0282028	1.24709	Bicarbonate (mmol/L)	biochemistry	electrolyte	PCB170 (ng/g)	pollutant	organochlorine	3	1	1	> BY & Bonf.	electrolyte	organochlorine	6827	6	Pollutants	1
expo	LBX170	LBXSCA	0.171904	0.02934	0.0279165	4.16774e-06	5.85902	1.76418	3.52836	0.433165	3	2	1	0	0.172364	0.0213896	8.05833	6.91474e-09	0.011044	0.103291	5476	0.172364	6.91474e-09	0.0213896	8.05833	Total calcium (mg/dL)	biochemistry	bone	PCB170 (ng/g)	pollutant	organochlorine	3	2.92949e-06	0.000855865	Bonf.<0.05	bone	organochlorine	6827	6	Pollutants	1.04028e-06
expo	LBX170	LBXSCH	0.326539	0.0258078	0.00618848	9.31422e-09	12.6527	0.625109	1.25022	0	3	2	9	2	0.276465	0.0297608	9.28957	3.41798e-10	0.0284127	0.0732881	5476	0.276465	3.41798e-10	0.0297608	9.28957	Cholesterol (mg/dL)	biochemistry	lipids	PCB170 (ng/g)	pollutant	organochlorine	3	1.94436e-07	4.23057e-05	Bonf.<0.05	lipids	organochlorine	6827	6	Pollutants	5.17862e-08
expo	LBX170	LBXSCLSI	-0.125961	0.0305403	0.0540632	0.0155679	-4.12441	0.967915	1.93583	0	3	2	-9	-2	-0.117292	0.0296887	-3.95071	0.00045728	0.00511409	0.0382643	5475	-0.117292	0.00045728	0.0296887	-3.95071	Chloride (mmol/L)	biochemistry	electrolyte	PCB170 (ng/g)	pollutant	organochlorine	3	0.0459739	1	BY<0.05	electrolyte	organochlorine	6827	6	Pollutants	0.0212767
expo	LBX170	LBXSGB	-0.00770362	0.0436699	0.876222	0.834841	-0.176406	2.45844	4.91688	0.593238	3	2	-1	0	-0.0182984	0.029173	-0.627238	0.535411	0.000123643	0.157521	5474	-0.0182984	0.535411	0.029173	-0.627238	Globulin (g/dL)	biochemistry	immunity	PCB170 (ng/g)	pollutant	organochlorine	3	1	1	> BY & Bonf.	liver	organochlorine	6827	6	Pollutants	1
expo	LBX170	LBXSGL	0.121948	0.0717202	0.231172	0.0285773	1.70033	4.77133	9.54266	0.790415	3	2	9	2	0.105276	0.0330933	3.1812	0.00348153	0.00411997	0.0284143	5476	0.105276	0.00348153	0.0330933	3.1812	Glucose, serum (mg/dL)	biochemistry	metabolic	PCB170 (ng/g)	pollutant	organochlorine	3	0.241002	1	> BY & Bonf.	metabolic	organochlorine	6827	6	Pollutants	0.113044
expo	LBX170	LBXSGTSI	0.0991424	0.0304169	0.0826276	0.143635	3.25945	0.515482	1.03096	0	3	2	9	2	0.121888	0.0591653	2.06012	0.0484603	0.00552194	0.0536606	5475	0.121888	0.0484603	0.0591653	2.06012	Gamma glutamyl transferase (U/L)	biochemistry	liver	PCB170 (ng/g)	pollutant	organochlorine	3	1	1	> BY & Bonf.	liver	organochlorine	6827	6	Pollutants	0.871378
expo	LBX170	LBXSIR	0.0490875	0.0264754	0.204895	0.326781	1.85408	1.0906	2.1812	0.0830721	3	2	1	0	0.0496283	0.0252411	1.96617	0.0589167	0.000913261	0.0585331	5474	0.0496283	0.0589167	0.0252411	1.96617	Iron, refigerated (ug/dL)	blood	iron	PCB170 (ng/g)	pollutant	organochlorine	3	1	1	> BY & Bonf.	iron	organochlorine	6827	6	Pollutants	1
expo	LBX170	LBXSKSI	-0.00850136	0.0561118	0.893477	0.876078	-0.151508	2.65868	5.31735	0.623873	3	2	7	0	0.0358537	0.0341182	1.05087	0.301999	0.000477792	0.074836	5475	0.0358537	0.301999	0.0341182	1.05087	Potassium (mmol/L)	biochemistry	electrolyte	PCB170 (ng/g)	pollutant	organochlorine	3	1	1	> BY & Bonf.	electrolyte	organochlorine	6827	6	Pollutants	1
expo	LBX170	LBXSNASI	0.0299717	0.0443652	0.568958	0.813486	0.675567	2.24774	4.49548	0.555108	3	2	9	2	0.008641	0.032063	0.269501	0.789453	2.76901e-05	0.0466946	5475	0.008641	0.789453	0.032063	0.269501	Sodium (mmol/L)	biochemistry	electrolyte	PCB170 (ng/g)	pollutant	organochlorine	3	1	1	> BY & Bonf.	electrolyte	organochlorine	6827	6	Pollutants	1
expo	LBX170	LBXSOSSI	0.0567219	0.00953369	0.0271068	0.233314	5.94962	0.156532	0.313064	0	3	2	9	2	0.0491069	0.02772	1.77153	0.0869818	0.000894294	0.093866	5475	0.0491069	0.0869818	0.02772	1.77153	Osmolality (mmol/Kg)	biochemistry	electrolyte	PCB170 (ng/g)	pollutant	organochlorine	3	1	1	> BY & Bonf.	electrolyte	organochlorine	6827	6	Pollutants	1
expo	LBX170	LBXSTP	0.0687932	0.0303752	0.151787	0.190626	2.26478	1.07736	2.15472	0.0718036	3	2	1	0	0.0549831	0.027996	1.96396	0.0591847	0.00111635	0.158983	5474	0.0549831	0.0591847	0.027996	1.96396	Total protein (g/dL)	biochemistry	liver/kidney	PCB170 (ng/g)	pollutant	organochlorine	3	1	1	> BY & Bonf.	kidney	organochlorine	6827	6	Pollutants	0.985676
expo	LBX170	LBXSTR	0.421561	0.0203036	0.00231162	0.000404141	20.7629	0.0947031	0.189406	0	3	2	9	2	0.378929	0.0872401	4.34352	0.000156336	0.0533761	0.0459384	5476	0.378929	0.000156336	0.0872401	4.34352	Triglycerides (mg/dL)	biochemistry	lipids	PCB170 (ng/g)	pollutant	organochlorine	3	0.0186755	1	BY<0.05	lipids	organochlorine	6827	6	Pollutants	0.00893152
expo	LBX170	LBXSUA	-0.00872413	0.0194422	0.697565	0.661014	-0.448721	1.06721	2.13441	0.062974	3	2	5	0	-0.0312493	0.0214709	-1.45543	0.156292	0.000362954	0.253548	5475	-0.0312493	0.156292	0.0214709	-1.45543	Uric acid (mg/dL)	biochemistry	kidney	PCB170 (ng/g)	pollutant	organochlorine	3	1	1	> BY & Bonf.	kidney	organochlorine	6827	6	Pollutants	1
expo	LBX172	LBXSAL	0.0183811	0.0193711	0.442829	0.293456	0.948894	1.85876	3.71751	0.462006	3	2	1	0	0.0395757	0.0221794	1.78435	0.0848341	0.000569476	0.275686	5457	0.0395757	0.0848341	0.0221794	1.78435	Albumin (g/dL)	biochemistry	liver/kidney	PCB172 (ng/g)	pollutant	organochlorine	3	1	1	> BY & Bonf.	kidney	organochlorine	6827	6	Pollutants	1
expo	LBX172	LBXSASSI	0.0633988	0.0273169	0.146049	0.0114967	2.32086	4.1664	8.3328	0.759985	3	2	9	2	0.0427982	0.0181225	2.3616	0.0251266	0.000665844	0.0373279	5456	0.0427982	0.0251266	0.0181225	2.3616	Aspartate aminotransferase AST (U/L)	biochemistry	liver	PCB172 (ng/g)	pollutant	organochlorine	3	1	1	> BY & Bonf.	liver	organochlorine	6827	6	Pollutants	0.687296
expo	LBX172	LBXSATSI	0.0383992	0.0306179	0.336505	0.0497081	1.25414	5.93497	11.8699	0.831507	3	2	9	2	0.0402975	0.0191873	2.10021	0.0445221	0.000590305	0.0722526	5456	0.0402975	0.0445221	0.0191873	2.10021	Alanine aminotransferase ALT (U/L)	biochemistry	liver	PCB172 (ng/g)	pollutant	organochlorine	3	1	1	> BY & Bonf.	liver	organochlorine	6827	6	Pollutants	1
expo	LBX172	LBXSBU	0.0203439	0.000793632	0.00151838	0.398914	25.6339	0.00338155	0.00676311	0	3	2	9	2	0.0219876	0.0206414	1.06522	0.295564	0.000175783	0.183512	5457	0.0219876	0.295564	0.0206414	1.06522	Blood urea nitrogen (mg/dL)	biochemistry	kidney	PCB172 (ng/g)	pollutant	organochlorine	3	1	1	> BY & Bonf.	kidney	organochlorine	6827	6	Pollutants	1
expo	LBX172	LBXSC3SI	0.0280434	0.0264727	0.400481	0.2	1.05933	2.76703	5.53407	0.638602	3	2	9	2	0.0664955	0.0262247	2.53561	0.0168734	0.00160769	0.131882	5457	0.0664955	0.0168734	0.0262247	2.53561	Bicarbonate (mmol/L)	biochemistry	electrolyte	PCB172 (ng/g)	pollutant	organochlorine	3	0.827368	1	> BY & Bonf.	electrolyte	organochlorine	6827	6	Pollutants	0.339976
expo	LBX172	LBXSCA	0.068012	0.0335982	0.18024	0.0294883	2.02427	2.71221	5.42442	0.631297	3	2	9	2	0.0851535	0.0244428	3.48378	0.00159078	0.00263647	0.0787544	5457	0.0851535	0.00159078	0.0244428	3.48378	Total calcium (mg/dL)	biochemistry	bone	PCB172 (ng/g)	pollutant	organochlorine	3	0.128705	1	> BY & Bonf.	bone	organochlorine	6827	6	Pollutants	0.0583714
expo	LBX172	LBXSCH	0.18102	0.00427887	0.000558265	0.00216981	42.3056	0.0160496	0.0320993	0	3	2	9	2	0.104845	0.0209302	5.00928	2.47204e-05	0.00399683	0.156199	5457	0.104845	2.47204e-05	0.0209302	5.00928	Cholesterol (mg/dL)	biochemistry	lipids	PCB172 (ng/g)	pollutant	organochlorine	3	0.003869	1	BY<0.05	lipids	organochlorine	6827	6	Pollutants	0.00137741
expo	LBX172	LBXSCLSI	-0.0992084	0.0138856	0.0190323	0.000781665	-7.14471	0.667363	1.33473	0	3	2	-9	-2	-0.0850084	0.0196247	-4.3317	0.000161504	0.00262745	0.0205632	5456	-0.0850084	0.000161504	0.0196247	-4.3317	Chloride (mmol/L)	biochemistry	electrolyte	PCB172 (ng/g)	pollutant	organochlorine	3	0.0191979	1	BY<0.05	electrolyte	organochlorine	6827	6	Pollutants	0.00946641
expo	LBX172	LBXSGB	0.0496323	0.0440294	0.376694	0.336119	1.12725	4.21291	8.42583	0.762635	3	2	9	2	-0.011189	0.03097	-0.361284	0.720506	4.5491e-05	0.14771	5456	-0.011189	0.720506	0.03097	-0.361284	Globulin (g/dL)	biochemistry	immunity	PCB172 (ng/g)	pollutant	organochlorine	3	1	1	> BY & Bonf.	liver	organochlorine	6827	6	Pollutants	1
expo	LBX172	LBXSGL	0.104597	0.0131055	0.0153385	0.0446387	7.98118	0.234453	0.468906	0	3	2	9	2	0.0653031	0.0301685	2.16461	0.0387883	0.00155055	0.0567169	5457	0.0653031	0.0387883	0.0301685	2.16461	Glucose, serum (mg/dL)	biochemistry	metabolic	PCB172 (ng/g)	pollutant	organochlorine	3	1	1	> BY & Bonf.	metabolic	organochlorine	6827	6	Pollutants	0.776537
expo	LBX172	LBXSGTSI	0.0668388	0.0186178	0.0695875	0.103642	3.59004	0.548977	1.09795	0	3	2	9	2	0.0626586	0.0332144	1.88649	0.0692787	0.00142719	0.0631279	5456	0.0626586	0.0692787	0.0332144	1.88649	Gamma glutamyl transferase (U/L)	biochemistry	liver	PCB172 (ng/g)	pollutant	organochlorine	3	1	1	> BY & Bonf.	liver	organochlorine	6827	6	Pollutants	1
expo	LBX172	LBXSIR	-0.00645669	0.0193843	0.770744	0.966042	-0.333089	1.94248	3.88496	0.485195	3	2	-9	-2	0.0348461	0.018334	1.90062	0.067333	0.000441397	0.0577561	5456	0.0348461	0.067333	0.018334	1.90062	Iron, refigerated (ug/dL)	blood	iron	PCB172 (ng/g)	pollutant	organochlorine	3	1	1	> BY & Bonf.	iron	organochlorine	6827	6	Pollutants	1
expo	LBX172	LBXSKSI	-0.000831436	0.0445049	0.986791	0.996882	-0.0186819	5.13517	10.2703	0.805265	3	2	7	0	0.0198594	0.0239539	0.829067	0.413839	0.000143368	0.0824038	5456	0.0198594	0.413839	0.0239539	0.829067	Potassium (mmol/L)	biochemistry	electrolyte	PCB172 (ng/g)	pollutant	organochlorine	3	1	1	> BY & Bonf.	electrolyte	organochlorine	6827	6	Pollutants	1
expo	LBX172	LBXSNASI	-0.0337133	0.0168217	0.182939	0.249127	-2.00415	0.861512	1.72302	0	3	2	-1	0	-0.0032062	0.0237592	-0.134946	0.893587	3.73766e-06	0.0469046	5457	-0.0032062	0.893587	0.0237592	-0.134946	Sodium (mmol/L)	biochemistry	electrolyte	PCB172 (ng/g)	pollutant	organochlorine	3	1	1	> BY & Bonf.	electrolyte	organochlorine	6827	6	Pollutants	1
expo	LBX172	LBXSOSSI	0.00872789	0.0104765	0.492435	0.800665	0.833095	0.393906	0.787813	0	3	2	9	2	0.0259576	0.0260668	0.995813	0.327578	0.00024499	0.122559	5457	0.0259576	0.327578	0.0260668	0.995813	Osmolality (mmol/Kg)	biochemistry	electrolyte	PCB172 (ng/g)	pollutant	organochlorine	3	1	1	> BY & Bonf.	electrolyte	organochlorine	6827	6	Pollutants	1
expo	LBX172	LBXSTP	0.0617698	0.0340609	0.211429	0.107714	1.81351	2.61553	5.23105	0.617668	3	2	3	0	0.022289	0.0304514	0.731951	0.470073	0.00018052	0.141545	5456	0.022289	0.470073	0.0304514	0.731951	Total protein (g/dL)	biochemistry	liver/kidney	PCB172 (ng/g)	pollutant	organochlorine	3	1	1	> BY & Bonf.	kidney	organochlorine	6827	6	Pollutants	1
expo	LBX172	LBXSTR	0.131581	0.0494978	0.117156	0.000799203	2.65833	4.0252	8.05039	0.751565	3	2	9	2	0.216986	0.0635575	3.41402	0.00190943	0.0171192	0.0514277	5457	0.216986	0.00190943	0.0635575	3.41402	Triglycerides (mg/dL)	biochemistry	lipids	PCB172 (ng/g)	pollutant	organochlorine	3	0.149316	1	> BY & Bonf.	lipids	organochlorine	6827	6	Pollutants	0.0676561
expo	LBX172	LBXSUA	0.0329826	0.0200404	0.241546	0.397092	1.6458	0.993007	1.98601	0	3	2	9	2	-0.0220561	0.0211507	-1.04281	0.305652	0.00017684	0.266529	5456	-0.0220561	0.305652	0.0211507	-1.04281	Uric acid (mg/dL)	biochemistry	kidney	PCB172 (ng/g)	pollutant	organochlorine	3	1	1	> BY & Bonf.	kidney	organochlorine	6827	6	Pollutants	1
expo	LBX177	LBXSAL	0.00455163	0.00996381	0.69262	0.815087	0.456817	0.267534	0.535068	0	3	2	-5	0	0.0116595	0.0235333	0.495446	0.624019	6.88013e-05	0.276684	5520	0.0116595	0.624019	0.0235333	0.495446	Albumin (g/dL)	biochemistry	liver/kidney	PCB177 (ng/g)	pollutant	organochlorine	3	1	1	> BY & Bonf.	kidney	organochlorine	6827	6	Pollutants	1
expo	LBX177	LBXSASSI	0.051246	0.0157592	0.0829692	0.162589	3.25182	0.529121	1.05824	0	3	2	9	2	0.0361986	0.0191107	1.89416	0.068217	0.000662173	0.052961	5518	0.0361986	0.068217	0.0191107	1.89416	Aspartate aminotransferase AST (U/L)	biochemistry	liver	PCB177 (ng/g)	pollutant	organochlorine	3	1	1	> BY & Bonf.	liver	organochlorine	6827	6	Pollutants	1
expo	LBX177	LBXSATSI	0.0489436	0.0223776	0.160252	0.0840751	2.18717	1.57954	3.15908	0.366904	3	2	9	2	0.044456	0.0196913	2.25764	0.0316695	0.000998728	0.109317	5518	0.044456	0.0316695	0.0196913	2.25764	Alanine aminotransferase ALT (U/L)	biochemistry	liver	PCB177 (ng/g)	pollutant	organochlorine	3	1	1	> BY & Bonf.	liver	organochlorine	6827	6	Pollutants	0.85613
expo	LBX177	LBXSBU	0.0416538	0.0140306	0.0971999	0.343375	2.96877	0.417614	0.835229	0	3	2	9	2	0.0204518	0.0214671	0.952703	0.348614	0.000211692	0.187429	5520	0.0204518	0.348614	0.0214671	0.952703	Blood urea nitrogen (mg/dL)	biochemistry	kidney	PCB177 (ng/g)	pollutant	organochlorine	3	1	1	> BY & Bonf.	kidney	organochlorine	6827	6	Pollutants	1
expo	LBX177	LBXSC3SI	0.0225156	0.0124052	0.211181	0.560658	1.81502	0.557708	1.11542	0	3	2	9	2	0.0272452	0.0191907	1.41971	0.166354	0.000375682	0.134021	5520	0.0272452	0.166354	0.0191907	1.41971	Bicarbonate (mmol/L)	biochemistry	electrolyte	PCB177 (ng/g)	pollutant	organochlorine	3	1	1	> BY & Bonf.	electrolyte	organochlorine	6827	6	Pollutants	1
expo	LBX177	LBXSCA	0.0839741	0.0298193	0.106357	0.00906458	2.81609	2.28275	4.5655	0.561931	3	2	9	2	0.0854437	0.0233817	3.6543	0.00101369	0.00369488	0.0870147	5520	0.0854437	0.00101369	0.0233817	3.6543	Total calcium (mg/dL)	biochemistry	bone	PCB177 (ng/g)	pollutant	organochlorine	3	0.0890706	1	> BY & Bonf.	bone	organochlorine	6827	6	Pollutants	0.0394403
expo	LBX177	LBXSCH	0.204479	0.0191415	0.00864949	0.000259495	10.6825	0.384884	0.769768	0	3	2	9	2	0.123874	0.0198456	6.24185	8.22132e-07	0.007766	0.150539	5520	0.123874	8.22132e-07	0.0198456	6.24185	Cholesterol (mg/dL)	biochemistry	lipids	PCB177 (ng/g)	pollutant	organochlorine	3	0.000202651	0.101759	BY<0.05	lipids	organochlorine	6827	6	Pollutants	5.98472e-05
expo	LBX177	LBXSCLSI	-0.0679868	0.0129218	0.0342774	0.0391072	-5.26141	0.489869	0.979737	0	3	2	-9	-2	-0.0459647	0.0188469	-2.43884	0.0210899	0.00106926	0.0281021	5519	-0.0459647	0.0210899	0.0188469	-2.43884	Chloride (mmol/L)	biochemistry	electrolyte	PCB177 (ng/g)	pollutant	organochlorine	3	0.979639	1	> BY & Bonf.	electrolyte	organochlorine	6827	6	Pollutants	0.475217
expo	LBX177	LBXSGB	0.0598046	0.013163	0.0451859	0.13117	4.54339	0.389885	0.77977	0	3	2	9	2	0.0238863	0.0220844	1.08159	0.288346	0.000288432	0.143267	5518	0.0238863	0.288346	0.0220844	1.08159	Globulin (g/dL)	biochemistry	immunity	PCB177 (ng/g)	pollutant	organochlorine	3	1	1	> BY & Bonf.	liver	organochlorine	6827	6	Pollutants	1
expo	LBX177	LBXSGL	0.10362	0.0175257	0.0274348	0.0623337	5.91245	0.349345	0.69869	0	3	2	9	2	0.0594771	0.03101	1.918	0.0650061	0.00179036	0.0533302	5520	0.0594771	0.0650061	0.03101	1.918	Glucose, serum (mg/dL)	biochemistry	metabolic	PCB177 (ng/g)	pollutant	organochlorine	3	1	1	> BY & Bonf.	metabolic	organochlorine	6827	6	Pollutants	1
expo	LBX177	LBXSGTSI	0.0714577	0.0234908	0.0932058	0.148041	3.04194	0.638558	1.27712	0	3	2	9	2	0.056652	0.0376531	1.50458	0.143247	0.00162409	0.0620176	5519	0.056652	0.143247	0.0376531	1.50458	Gamma glutamyl transferase (U/L)	biochemistry	liver	PCB177 (ng/g)	pollutant	organochlorine	3	1	1	> BY & Bonf.	liver	organochlorine	6827	6	Pollutants	1
expo	LBX177	LBXSIR	0.0165757	0.029456	0.630285	0.431268	0.562729	3.75977	7.51954	0.734026	3	2	-1	0	0.0501752	0.0149839	3.34862	0.00226353	0.00127223	0.0596726	5518	0.0501752	0.00226353	0.0149839	3.34862	Iron, refigerated (ug/dL)	blood	iron	PCB177 (ng/g)	pollutant	organochlorine	3	0.171203	1	> BY & Bonf.	iron	organochlorine	6827	6	Pollutants	0.0804408
expo	LBX177	LBXSKSI	0.00188296	0.0249816	0.946778	0.959182	0.075374	1.52217	3.04434	0.343042	3	2	5	2	0.0153234	0.0200423	0.764551	0.450716	0.000118819	0.0847833	5519	0.0153234	0.450716	0.0200423	0.764551	Potassium (mmol/L)	biochemistry	electrolyte	PCB177 (ng/g)	pollutant	organochlorine	3	1	1	> BY & Bonf.	electrolyte	organochlorine	6827	6	Pollutants	1
expo	LBX177	LBXSNASI	-0.0128537	0.0168465	0.525182	0.52909	-0.762988	1.2399	2.47979	0.193481	3	2	-1	0	0.00498606	0.0253475	0.196708	0.845428	1.2565e-05	0.0502944	5519	0.00498606	0.845428	0.0253475	0.196708	Sodium (mmol/L)	biochemistry	electrolyte	PCB177 (ng/g)	pollutant	organochlorine	3	1	1	> BY & Bonf.	electrolyte	organochlorine	6827	6	Pollutants	1
expo	LBX177	LBXSOSSI	0.027101	0.00692631	0.059544	0.364195	3.91275	0.177739	0.355478	0	3	2	9	2	0.0316872	0.0236664	1.33891	0.191001	0.000507476	0.125969	5519	0.0316872	0.191001	0.0236664	1.33891	Osmolality (mmol/Kg)	biochemistry	electrolyte	PCB177 (ng/g)	pollutant	organochlorine	3	1	1	> BY & Bonf.	electrolyte	organochlorine	6827	6	Pollutants	1
expo	LBX177	LBXSTP	0.0599738	0.0143605	0.0528322	0.114806	4.17629	0.435111	0.870222	0	3	2	1	0	0.0330025	0.0231695	1.42439	0.165007	0.000550604	0.145233	5518	0.0330025	0.165007	0.0231695	1.42439	Total protein (g/dL)	biochemistry	liver/kidney	PCB177 (ng/g)	pollutant	organochlorine	3	1	1	> BY & Bonf.	kidney	organochlorine	6827	6	Pollutants	1
expo	LBX177	LBXSTR	0.127245	0.0449123	0.105272	0.0018336	2.83319	3.03906	6.07811	0.67095	3	2	9	2	0.176071	0.0443218	3.97256	0.000430996	0.0156897	0.0433244	5520	0.176071	0.000430996	0.0443218	3.97256	Triglycerides (mg/dL)	biochemistry	lipids	PCB177 (ng/g)	pollutant	organochlorine	3	0.0437823	1	BY<0.05	lipids	organochlorine	6827	6	Pollutants	0.0198491
expo	LBX177	LBXSUA	0.0800518	0.0133065	0.0265354	0.0281249	6.016	0.430829	0.861659	0	3	2	9	2	0.0168591	0.0208944	0.806872	0.426308	0.000143829	0.265027	5519	0.0168591	0.426308	0.0208944	0.806872	Uric acid (mg/dL)	biochemistry	kidney	PCB177 (ng/g)	pollutant	organochlorine	3	1	1	> BY & Bonf.	kidney	organochlorine	6827	6	Pollutants	1
expo	LBX178	LBXSAL	0.0350026	0.0345231	0.41734	0.157648	1.01389	3.68961	7.37923	0.728969	3	2	1	0	0.0467855	0.0192557	2.42969	0.0215349	0.000941467	0.278301	5586	0.0467855	0.0215349	0.0192557	2.42969	Albumin (g/dL)	biochemistry	liver/kidney	PCB178 (ng/g)	pollutant	organochlorine	3	0.995307	1	> BY & Bonf.	kidney	organochlorine	6827	6	Pollutants	0.384164
expo	LBX178	LBXSASSI	0.0652536	0.0189858	0.0752263	0.0252084	3.43697	1.74632	3.49264	0.427367	3	2	9	2	0.0381971	0.0162562	2.34969	0.0258083	0.000626108	0.0374483	5584	0.0381971	0.0258083	0.0162562	2.34969	Aspartate aminotransferase AST (U/L)	biochemistry	liver	PCB178 (ng/g)	pollutant	organochlorine	3	1	1	> BY & Bonf.	liver	organochlorine	6827	6	Pollutants	0.698472
expo	LBX178	LBXSATSI	0.0537898	0.0293712	0.208518	0.0321925	1.83138	6.9659	13.9318	0.856444	3	2	9	2	0.0274961	0.0168342	1.63335	0.113208	0.000324436	0.0734866	5584	0.0274961	0.113208	0.0168342	1.63335	Alanine aminotransferase ALT (U/L)	biochemistry	liver	PCB178 (ng/g)	pollutant	organochlorine	3	1	1	> BY & Bonf.	liver	organochlorine	6827	6	Pollutants	1
expo	LBX178	LBXSBU	0.026475	0.0155299	0.230353	0.548391	1.70477	0.766537	1.53307	0	3	2	9	2	0.0063978	0.0207483	0.308352	0.760018	1.76053e-05	0.179456	5586	0.0063978	0.760018	0.0207483	0.308352	Blood urea nitrogen (mg/dL)	biochemistry	kidney	PCB178 (ng/g)	pollutant	organochlorine	3	1	1	> BY & Bonf.	kidney	organochlorine	6827	6	Pollutants	1
expo	LBX178	LBXSC3SI	0.0307063	0.0182615	0.234693	0.27325	1.68148	1.13322	2.26644	0.11756	3	2	9	2	0.0518777	0.0238855	2.17193	0.0381802	0.00115756	0.13473	5586	0.0518777	0.0381802	0.0238855	2.17193	Bicarbonate (mmol/L)	biochemistry	electrolyte	PCB178 (ng/g)	pollutant	organochlorine	3	1	1	> BY & Bonf.	electrolyte	organochlorine	6827	6	Pollutants	0.660224
expo	LBX178	LBXSCA	0.0713014	0.0372612	0.195793	0.0117735	1.91356	3.82069	7.64137	0.738267	3	2	9	2	0.0889317	0.0231701	3.83822	0.000619615	0.00340169	0.0849532	5586	0.0889317	0.000619615	0.0231701	3.83822	Total calcium (mg/dL)	biochemistry	bone	PCB178 (ng/g)	pollutant	organochlorine	3	0.0591993	1	> BY & Bonf.	bone	organochlorine	6827	6	Pollutants	0.0268895
expo	LBX178	LBXSCH	0.237391	0.0282283	0.0138468	1.12855e-05	8.40967	0.845027	1.69005	0	3	2	9	2	0.138445	0.0201829	6.85953	1.55442e-07	0.00824397	0.148625	5586	0.138445	1.55442e-07	0.0201829	6.85953	Cholesterol (mg/dL)	biochemistry	lipids	PCB178 (ng/g)	pollutant	organochlorine	3	4.62332e-05	0.0192397	Bonf.<0.05	lipids	organochlorine	6827	6	Pollutants	1.34915e-05
expo	LBX178	LBXSCLSI	-0.0910707	0.0216382	0.0520815	0.0003382	-4.2088	1.96915	3.93829	0.492166	3	2	-9	-2	-0.0848493	0.0188727	-4.49586	0.000102702	0.00309649	0.0227723	5585	-0.0848493	0.000102702	0.0188727	-4.49586	Chloride (mmol/L)	biochemistry	electrolyte	PCB178 (ng/g)	pollutant	organochlorine	3	0.0131085	1	BY<0.05	electrolyte	organochlorine	6827	6	Pollutants	0.00643786
expo	LBX178	LBXSGB	0.0600619	0.0379361	0.254204	0.205682	1.58324	3.14613	6.29227	0.68215	3	2	9	2	0.00489866	0.0212826	0.230172	0.819574	1.02969e-05	0.146477	5584	0.00489866	0.819574	0.0212826	0.230172	Globulin (g/dL)	biochemistry	immunity	PCB178 (ng/g)	pollutant	organochlorine	3	1	1	> BY & Bonf.	liver	organochlorine	6827	6	Pollutants	1
expo	LBX178	LBXSGL	0.0745409	0.0179805	0.0535543	0.0892669	4.14565	0.464551	0.929103	0	3	2	9	2	0.0621249	0.0287155	2.16346	0.0388845	0.00166002	0.0539802	5586	0.0621249	0.0388845	0.0287155	2.16346	Glucose, serum (mg/dL)	biochemistry	metabolic	PCB178 (ng/g)	pollutant	organochlorine	3	1	1	> BY & Bonf.	metabolic	organochlorine	6827	6	Pollutants	0.776537
expo	LBX178	LBXSGTSI	0.0662058	0.0178232	0.0654402	0.115631	3.71457	0.478812	0.957624	0	3	2	9	2	0.0640028	0.0375687	1.70362	0.0991469	0.00176149	0.0615293	5585	0.0640028	0.0991469	0.0375687	1.70362	Gamma glutamyl transferase (U/L)	biochemistry	liver	PCB178 (ng/g)	pollutant	organochlorine	3	1	1	> BY & Bonf.	liver	organochlorine	6827	6	Pollutants	1
expo	LBX178	LBXSIR	0.00806141	0.0226593	0.756037	0.50199	0.355766	2.34606	4.69212	0.573753	3	2	-1	0	0.0481024	0.0167193	2.87706	0.00745519	0.000992936	0.0581193	5584	0.0481024	0.00745519	0.0167193	2.87706	Iron, refigerated (ug/dL)	blood	iron	PCB178 (ng/g)	pollutant	organochlorine	3	0.439013	1	> BY & Bonf.	iron	organochlorine	6827	6	Pollutants	0.21849
expo	LBX178	LBXSKSI	0.0145539	0.0252258	0.622262	0.70221	0.576947	1.67485	3.3497	0.402931	3	2	9	2	0.0296476	0.0214675	1.38105	0.177815	0.000377973	0.0772619	5585	0.0296476	0.177815	0.0214675	1.38105	Potassium (mmol/L)	biochemistry	electrolyte	PCB178 (ng/g)	pollutant	organochlorine	3	1	1	> BY & Bonf.	electrolyte	organochlorine	6827	6	Pollutants	1
expo	LBX178	LBXSNASI	-0.0514679	0.0249027	0.174714	0.0629775	-2.06676	2.44194	4.88388	0.59049	3	2	-3	0	-0.0161814	0.0233429	-0.693203	0.493697	0.000112388	0.0474038	5585	-0.0161814	0.493697	0.0233429	-0.693203	Sodium (mmol/L)	biochemistry	electrolyte	PCB178 (ng/g)	pollutant	organochlorine	3	1	1	> BY & Bonf.	electrolyte	organochlorine	6827	6	Pollutants	1
expo	LBX178	LBXSOSSI	-0.00983416	0.00689198	0.289743	0.754684	-1.4269	0.132438	0.264875	0	3	2	1	0	0.00811071	0.0237345	0.341727	0.73502	2.82362e-05	0.122609	5585	0.00811071	0.73502	0.0237345	0.341727	Osmolality (mmol/Kg)	biochemistry	electrolyte	PCB178 (ng/g)	pollutant	organochlorine	3	1	1	> BY & Bonf.	electrolyte	organochlorine	6827	6	Pollutants	1
expo	LBX178	LBXSTP	0.0759982	0.0246253	0.0909032	0.0512737	3.08618	1.33174	2.66348	0.249104	3	2	1	0	0.0385453	0.0226197	1.70406	0.0990646	0.00063752	0.145915	5584	0.0385453	0.0990646	0.0226197	1.70406	Total protein (g/dL)	biochemistry	liver/kidney	PCB178 (ng/g)	pollutant	organochlorine	3	1	1	> BY & Bonf.	kidney	organochlorine	6827	6	Pollutants	1
expo	LBX178	LBXSTR	0.133854	0.0368631	0.0681791	0.000190615	3.6311	3.21788	6.43576	0.689236	3	2	9	2	0.204442	0.055111	3.70964	0.000874681	0.0179772	0.0442443	5586	0.204442	0.000874681	0.055111	3.70964	Triglycerides (mg/dL)	biochemistry	lipids	PCB178 (ng/g)	pollutant	organochlorine	3	0.0789429	1	> BY & Bonf.	lipids	organochlorine	6827	6	Pollutants	0.0352473
expo	LBX178	LBXSUA	0.0259523	0.0346168	0.531624	0.710821	0.749703	3.35921	6.71841	0.702311	3	2	9	2	-0.0462563	0.0230834	-2.00388	0.0545037	0.000920076	0.267523	5585	-0.0462563	0.0545037	0.0230834	-2.00388	Uric acid (mg/dL)	biochemistry	kidney	PCB178 (ng/g)	pollutant	organochlorine	3	1	1	> BY & Bonf.	kidney	organochlorine	6827	6	Pollutants	0.687127
expo	LBX180	LBXSAL	0.142725	0.0379834	0.064091	9.04537e-05	3.75757	2.97114	5.94228	0.663429	3	2	1	0	0.153	0.0256175	5.97249	1.7177e-06	0.00773597	0.271553	5592	0.153	1.7177e-06	0.0256175	5.97249	Albumin (g/dL)	biochemistry	liver/kidney	PCB180 (ng/g)	pollutant	organochlorine	3	0.000386723	0.212607	BY<0.05	kidney	organochlorine	6827	6	Pollutants	7.27652e-05
expo	LBX180	LBXSASSI	0.0777977	0.0011351	0.000212813	0.0727907	68.538	0.00226438	0.00452875	0	3	2	9	2	0.0750656	0.0224579	3.3425	0.0022997	0.00185883	0.0348592	5590	0.0750656	0.0022997	0.0224579	3.3425	Aspartate aminotransferase AST (U/L)	biochemistry	liver	PCB180 (ng/g)	pollutant	organochlorine	3	0.173388	1	> BY & Bonf.	liver	organochlorine	6827	6	Pollutants	0.116895
expo	LBX180	LBXSATSI	-0.00346962	0.0281074	0.913044	0.919325	-0.123442	1.20431	2.40861	0.169646	3	2	1	0	0.00329846	0.0217184	0.151874	0.880338	3.58904e-06	0.0720306	5590	0.00329846	0.880338	0.0217184	0.151874	Alanine aminotransferase ALT (U/L)	biochemistry	liver	PCB180 (ng/g)	pollutant	organochlorine	3	1	1	> BY & Bonf.	liver	organochlorine	6827	6	Pollutants	1
expo	LBX180	LBXSBU	0.0168195	0.0191182	0.471782	0.731607	0.879761	0.424808	0.849616	0	3	2	9	2	0.0173355	0.028239	0.613886	0.544077	9.93127e-05	0.138543	5592	0.0173355	0.544077	0.028239	0.613886	Blood urea nitrogen (mg/dL)	biochemistry	kidney	PCB180 (ng/g)	pollutant	organochlorine	3	1	1	> BY & Bonf.	kidney	organochlorine	6827	6	Pollutants	1
expo	LBX180	LBXSC3SI	0.0715159	0.029246	0.134343	0.248055	2.44533	0.968048	1.9361	0	3	2	9	2	0.0588279	0.0352247	1.67008	0.105665	0.00114366	0.119444	5592	0.0588279	0.105665	0.0352247	1.67008	Bicarbonate (mmol/L)	biochemistry	electrolyte	PCB180 (ng/g)	pollutant	organochlorine	3	1	1	> BY & Bonf.	electrolyte	organochlorine	6827	6	Pollutants	1
expo	LBX180	LBXSCA	0.205425	0.0298626	0.0204854	1.7444e-06	6.87898	1.44812	2.89625	0.309451	3	2	1	0	0.198235	0.0243656	8.13585	5.68867e-09	0.0129864	0.102109	5592	0.198235	5.68867e-09	0.0243656	8.13585	Total calcium (mg/dL)	biochemistry	bone	PCB180 (ng/g)	pollutant	organochlorine	3	2.45967e-06	0.000704109	Bonf.<0.05	bone	organochlorine	6827	6	Pollutants	8.85333e-07
expo	LBX180	LBXSCH	0.30971	0.0210215	0.00457536	1.96426e-11	14.7331	0.643761	1.28752	0	3	2	9	2	0.268638	0.0245375	10.9481	8.13164e-12	0.0238488	0.0509155	5592	0.268638	8.13164e-12	0.0245375	10.9481	Cholesterol (mg/dL)	biochemistry	lipids	PCB180 (ng/g)	pollutant	organochlorine	3	6.44624e-09	1.00648e-06	Bonf.<0.05	lipids	organochlorine	6827	6	Pollutants	1.9316e-09
expo	LBX180	LBXSCLSI	-0.146606	0.0315472	0.0433177	0.00493244	-4.64719	1.09539	2.19078	0.0870847	3	2	-9	-2	-0.131152	0.030468	-4.30457	0.000174012	0.00568454	0.0435836	5591	-0.131152	0.000174012	0.030468	-4.30457	Chloride (mmol/L)	biochemistry	electrolyte	PCB180 (ng/g)	pollutant	organochlorine	3	0.0204423	1	BY<0.05	electrolyte	organochlorine	6827	6	Pollutants	0.0100688
expo	LBX180	LBXSGB	-0.0293661	0.0376359	0.516916	0.539459	-0.78027	1.41406	2.82812	0.292816	3	2	-1	0	-0.0408555	0.0311998	-1.30948	0.200652	0.000548234	0.159304	5590	-0.0408555	0.200652	0.0311998	-1.30948	Globulin (g/dL)	biochemistry	immunity	PCB180 (ng/g)	pollutant	organochlorine	3	1	1	> BY & Bonf.	liver	organochlorine	6827	6	Pollutants	1
expo	LBX180	LBXSGL	0.122236	0.0681822	0.214873	0.0245933	1.79279	5.47376	10.9475	0.81731	3	2	9	2	0.09303	0.0314797	2.95524	0.00614707	0.00286007	0.0259747	5592	0.09303	0.00614707	0.0314797	2.95524	Glucose, serum (mg/dL)	biochemistry	metabolic	PCB180 (ng/g)	pollutant	organochlorine	3	0.377175	1	> BY & Bonf.	metabolic	organochlorine	6827	6	Pollutants	0.186198
expo	LBX180	LBXSGTSI	0.0961338	0.0219088	0.0482126	0.151599	4.38792	0.30837	0.61674	0	3	2	9	2	0.106691	0.0605221	1.76284	0.088464	0.00376147	0.051027	5591	0.106691	0.088464	0.0605221	1.76284	Gamma glutamyl transferase (U/L)	biochemistry	liver	PCB180 (ng/g)	pollutant	organochlorine	3	1	1	> BY & Bonf.	liver	organochlorine	6827	6	Pollutants	1
expo	LBX180	LBXSIR	0.0785031	0.0292659	0.115411	0.120246	2.68241	1.17452	2.34905	0.148591	3	2	1	0	0.0729415	0.0279276	2.6118	0.0141167	0.00175512	0.0592757	5590	0.0729415	0.0141167	0.0279276	2.6118	Iron, refigerated (ug/dL)	blood	iron	PCB180 (ng/g)	pollutant	organochlorine	3	0.718836	1	> BY & Bonf.	iron	organochlorine	6827	6	Pollutants	0.362004
expo	LBX180	LBXSKSI	-0.0208856	0.0556143	0.743345	0.91739	-0.375544	3.17421	6.34841	0.68496	3	2	5	0	0.0237003	0.0352329	0.672673	0.50648	0.000185613	0.083533	5591	0.0237003	0.50648	0.0352329	0.672673	Potassium (mmol/L)	biochemistry	electrolyte	PCB180 (ng/g)	pollutant	organochlorine	3	1	1	> BY & Bonf.	electrolyte	organochlorine	6827	6	Pollutants	1
expo	LBX180	LBXSNASI	0.0153359	0.0348884	0.703185	0.876068	0.439569	1.47426	2.94853	0.321695	3	2	9	2	0.00831185	0.0304449	0.273013	0.786778	2.27919e-05	0.0452914	5591	0.00831185	0.786778	0.0304449	0.273013	Sodium (mmol/L)	biochemistry	electrolyte	PCB180 (ng/g)	pollutant	organochlorine	3	1	1	> BY & Bonf.	electrolyte	organochlorine	6827	6	Pollutants	1
expo	LBX180	LBXSOSSI	0.047871	0.0152989	0.0887491	0.346961	3.12905	0.34476	0.689519	0	3	2	9	2	0.0414282	0.0295153	1.40362	0.171051	0.000566209	0.0904182	5591	0.0414282	0.171051	0.0295153	1.40362	Osmolality (mmol/Kg)	biochemistry	electrolyte	PCB180 (ng/g)	pollutant	organochlorine	3	1	1	> BY & Bonf.	electrolyte	organochlorine	6827	6	Pollutants	1
expo	LBX180	LBXSTP	0.0822073	0.00658638	0.00635791	0.157895	12.4814	0.0387322	0.0774643	0	3	2	1	0	0.0735979	0.0305237	2.41117	0.0224622	0.00177908	0.155334	5590	0.0735979	0.0224622	0.0305237	2.41117	Total protein (g/dL)	biochemistry	liver/kidney	PCB180 (ng/g)	pollutant	organochlorine	3	1	1	> BY & Bonf.	kidney	organochlorine	6827	6	Pollutants	0.442702
expo	LBX180	LBXSTR	0.398287	0.0209076	0.00274425	0.000883758	19.0499	0.0985667	0.197133	0	3	2	9	2	0.358634	0.0843425	4.25212	0.000200976	0.0425044	0.0425308	5592	0.358634	0.000200976	0.0843425	4.25212	Triglycerides (mg/dL)	biochemistry	lipids	PCB180 (ng/g)	pollutant	organochlorine	3	0.0230916	1	BY<0.05	lipids	organochlorine	6827	6	Pollutants	0.0109285
expo	LBX180	LBXSUA	-0.0623745	0.0266254	0.143899	0.0461002	-2.34267	1.79605	3.59209	0.443221	3	2	1	0	-0.0782244	0.0214218	-3.65162	0.00102092	0.00202202	0.256997	5591	-0.0782244	0.00102092	0.0214218	-3.65162	Uric acid (mg/dL)	biochemistry	kidney	PCB180 (ng/g)	pollutant	organochlorine	3	0.0895492	1	> BY & Bonf.	kidney	organochlorine	6827	6	Pollutants	0.0205382
expo	LBX183	LBXSAL	0.0159484	0.01919	0.493348	0.370649	0.831077	1.76574	3.53148	0.433666	3	2	-3	0	0.0318939	0.0204906	1.55652	0.130432	0.000514577	0.277048	5588	0.0318939	0.130432	0.0204906	1.55652	Albumin (g/dL)	biochemistry	liver/kidney	PCB183 (ng/g)	pollutant	organochlorine	3	1	1	> BY & Bonf.	kidney	organochlorine	6827	6	Pollutants	1
expo	LBX183	LBXSASSI	0.0631337	0.0113054	0.0306023	0.0793897	5.58436	0.413891	0.827782	0	3	2	9	2	0.0383688	0.0169787	2.25981	0.0315185	0.000743028	0.0372906	5586	0.0383688	0.0315185	0.0169787	2.25981	Aspartate aminotransferase AST (U/L)	biochemistry	liver	PCB183 (ng/g)	pollutant	organochlorine	3	1	1	> BY & Bonf.	liver	organochlorine	6827	6	Pollutants	0.802007
expo	LBX183	LBXSATSI	0.0652797	0.0120814	0.0325866	0.0340109	5.40331	0.596584	1.19317	0	3	2	9	2	0.0471723	0.0148991	3.16611	0.00361796	0.00112311	0.0736934	5586	0.0471723	0.00361796	0.0148991	3.16611	Alanine aminotransferase ALT (U/L)	biochemistry	liver	PCB183 (ng/g)	pollutant	organochlorine	3	0.248345	1	> BY & Bonf.	liver	organochlorine	6827	6	Pollutants	0.183266
expo	LBX183	LBXSBU	0.0278288	0.013904	0.1833	0.479123	2.0015	0.513861	1.02772	0	3	2	9	2	0.0180505	0.0201851	0.894248	0.378551	0.000164821	0.17702	5588	0.0180505	0.378551	0.0201851	0.894248	Blood urea nitrogen (mg/dL)	biochemistry	kidney	PCB183 (ng/g)	pollutant	organochlorine	3	1	1	> BY & Bonf.	kidney	organochlorine	6827	6	Pollutants	1
expo	LBX183	LBXSC3SI	0.00474725	0.00368475	0.326555	0.857327	1.28835	0.0445487	0.0890973	0	3	2	7	2	0.0258998	0.0211473	1.22473	0.230531	0.000339335	0.134709	5588	0.0258998	0.230531	0.0211473	1.22473	Bicarbonate (mmol/L)	biochemistry	electrolyte	PCB183 (ng/g)	pollutant	organochlorine	3	1	1	> BY & Bonf.	electrolyte	organochlorine	6827	6	Pollutants	1
expo	LBX183	LBXSCA	0.0740578	0.0262872	0.106283	0.00340824	2.81725	2.69098	5.38197	0.628389	3	2	9	2	0.0919186	0.0215187	4.27157	0.000190526	0.00427406	0.088889	5588	0.0919186	0.000190526	0.0215187	4.27157	Total calcium (mg/dL)	biochemistry	bone	PCB183 (ng/g)	pollutant	organochlorine	3	0.0220674	1	BY<0.05	bone	organochlorine	6827	6	Pollutants	0.00955447
expo	LBX183	LBXSCH	0.225904	0.0150331	0.00439922	8.47565e-07	15.0271	0.343148	0.686297	0	3	2	9	2	0.15942	0.0177094	9.00205	6.77653e-10	0.0128565	0.139074	5588	0.15942	6.77653e-10	0.0177094	9.00205	Cholesterol (mg/dL)	biochemistry	lipids	PCB183 (ng/g)	pollutant	organochlorine	3	3.59819e-07	8.38758e-05	Bonf.<0.05	lipids	organochlorine	6827	6	Pollutants	9.55765e-08
expo	LBX183	LBXSCLSI	-0.0737996	0.0153314	0.0405505	0.0533029	-4.81362	0.55365	1.1073	0	3	2	-9	-2	-0.0489583	0.0222925	-2.19618	0.0362263	0.0012125	0.0301963	5587	-0.0489583	0.0362263	0.0222925	-2.19618	Chloride (mmol/L)	biochemistry	electrolyte	PCB183 (ng/g)	pollutant	organochlorine	3	1	1	> BY & Bonf.	electrolyte	organochlorine	6827	6	Pollutants	0.701716
expo	LBX183	LBXSGB	0.0546988	0.0274213	0.184219	0.179403	1.99476	2.06232	4.12465	0.51511	3	2	9	2	0.0104692	0.0239941	0.436323	0.665834	5.53008e-05	0.145959	5586	0.0104692	0.665834	0.0239941	0.436323	Globulin (g/dL)	biochemistry	immunity	PCB183 (ng/g)	pollutant	organochlorine	3	1	1	> BY & Bonf.	liver	organochlorine	6827	6	Pollutants	1
expo	LBX183	LBXSGL	0.0890873	0.0202178	0.047838	0.10412	4.40638	0.540598	1.0812	0	3	2	9	2	0.0599792	0.0357819	1.67624	0.10444	0.00181985	0.0508456	5588	0.0599792	0.10444	0.0357819	1.67624	Glucose, serum (mg/dL)	biochemistry	metabolic	PCB183 (ng/g)	pollutant	organochlorine	3	1	1	> BY & Bonf.	metabolic	organochlorine	6827	6	Pollutants	1
expo	LBX183	LBXSGTSI	0.0613918	0.0318637	0.193854	0.163103	1.9267	1.21991	2.43982	0.180267	3	2	9	2	0.0667252	0.0428045	1.55884	0.129883	0.00225188	0.0613176	5587	0.0667252	0.129883	0.0428045	1.55884	Gamma glutamyl transferase (U/L)	biochemistry	liver	PCB183 (ng/g)	pollutant	organochlorine	3	1	1	> BY & Bonf.	liver	organochlorine	6827	6	Pollutants	1
expo	LBX183	LBXSIR	-0.00428826	0.00551636	0.518293	0.954567	-0.777372	0.185452	0.370904	0	3	2	-7	-2	0.0172067	0.0209295	0.822129	0.417712	0.000149433	0.0573841	5586	0.0172067	0.417712	0.0209295	0.822129	Iron, refigerated (ug/dL)	blood	iron	PCB183 (ng/g)	pollutant	organochlorine	3	1	1	> BY & Bonf.	iron	organochlorine	6827	6	Pollutants	1
expo	LBX183	LBXSKSI	0.0113517	0.040566	0.805892	0.865891	0.279832	3.2119	6.4238	0.688658	3	2	9	2	0.0079357	0.0234205	0.338836	0.737175	3.18519e-05	0.082074	5587	0.0079357	0.737175	0.0234205	0.338836	Potassium (mmol/L)	biochemistry	electrolyte	PCB183 (ng/g)	pollutant	organochlorine	3	1	1	> BY & Bonf.	electrolyte	organochlorine	6827	6	Pollutants	1
expo	LBX183	LBXSNASI	-0.0212587	0.0218685	0.433533	0.605326	-0.972117	0.939497	1.87899	0	3	2	-1	0	0.00592885	0.02619	0.226379	0.822495	1.77443e-05	0.0467389	5587	0.00592885	0.822495	0.02619	0.226379	Sodium (mmol/L)	biochemistry	electrolyte	PCB183 (ng/g)	pollutant	organochlorine	3	1	1	> BY & Bonf.	electrolyte	organochlorine	6827	6	Pollutants	1
expo	LBX183	LBXSOSSI	0.0149162	0.00733997	0.179192	0.589527	2.03219	0.169664	0.339328	0	3	2	9	2	0.0299191	0.0222378	1.34541	0.188918	0.000451871	0.118561	5587	0.0299191	0.188918	0.0222378	1.34541	Osmolality (mmol/Kg)	biochemistry	electrolyte	PCB183 (ng/g)	pollutant	organochlorine	3	1	1	> BY & Bonf.	electrolyte	organochlorine	6827	6	Pollutants	1
expo	LBX183	LBXSTP	0.0669425	0.0167252	0.057126	0.0708808	4.00248	0.673641	1.34728	0	3	2	1	0	0.0362277	0.0231445	1.56528	0.128364	0.0006622	0.151006	5586	0.0362277	0.128364	0.0231445	1.56528	Total protein (g/dL)	biochemistry	liver/kidney	PCB183 (ng/g)	pollutant	organochlorine	3	1	1	> BY & Bonf.	kidney	organochlorine	6827	6	Pollutants	1
expo	LBX183	LBXSTR	0.168429	0.0460116	0.0671931	0.00240685	3.66058	1.84938	3.69877	0.45928	3	2	9	2	0.217187	0.0561683	3.86672	0.00057381	0.0238618	0.0425135	5588	0.217187	0.00057381	0.0561683	3.86672	Triglycerides (mg/dL)	biochemistry	lipids	PCB183 (ng/g)	pollutant	organochlorine	3	0.0555373	1	> BY & Bonf.	lipids	organochlorine	6827	6	Pollutants	0.0250758
expo	LBX183	LBXSUA	0.0795906	0.0173069	0.0441747	0.00669895	4.59877	1.21516	2.43033	0.177065	3	2	9	2	0.0271914	0.0188068	1.44583	0.158947	0.000373963	0.260536	5587	0.0271914	0.158947	0.0188068	1.44583	Uric acid (mg/dL)	biochemistry	kidney	PCB183 (ng/g)	pollutant	organochlorine	3	1	1	> BY & Bonf.	kidney	organochlorine	6827	6	Pollutants	1
expo	LBX187	LBXSAL	0.058778	0.0216928	0.113486	0.0692004	2.70957	1.37085	2.74169	0.270524	3	2	1	0	0.0552417	0.0216239	2.55466	0.0161409	0.00130399	0.260844	5596	0.0552417	0.0161409	0.0216239	2.55466	Albumin (g/dL)	biochemistry	liver/kidney	PCB187 (ng/g)	pollutant	organochlorine	3	0.798835	1	> BY & Bonf.	kidney	organochlorine	6827	6	Pollutants	0.298561
expo	LBX187	LBXSASSI	0.0849038	0.0154123	0.0314078	0.0466604	5.50883	0.428681	0.857361	0	3	2	9	2	0.0737917	0.0188761	3.90926	0.000511562	0.00232092	0.0363599	5594	0.0737917	0.000511562	0.0188761	3.90926	Aspartate aminotransferase AST (U/L)	biochemistry	liver	PCB187 (ng/g)	pollutant	organochlorine	3	0.0505339	1	> BY & Bonf.	liver	organochlorine	6827	6	Pollutants	0.0391328
expo	LBX187	LBXSATSI	0.0453499	0.0240305	0.199762	0.196529	1.88718	1.40978	2.81956	0.290668	3	2	9	2	0.0489674	0.016071	3.04694	0.00488972	0.00102202	0.0734343	5594	0.0489674	0.00488972	0.016071	3.04694	Alanine aminotransferase ALT (U/L)	biochemistry	liver	PCB187 (ng/g)	pollutant	organochlorine	3	0.31553	1	> BY & Bonf.	liver	organochlorine	6827	6	Pollutants	0.237298
expo	LBX187	LBXSBU	0.045958	0.0186866	0.133102	0.297328	2.45941	0.516601	1.0332	0	3	2	9	2	0.0426312	0.0253596	1.68107	0.10349	0.000776595	0.139631	5596	0.0426312	0.10349	0.0253596	1.68107	Blood urea nitrogen (mg/dL)	biochemistry	kidney	PCB187 (ng/g)	pollutant	organochlorine	3	1	1	> BY & Bonf.	kidney	organochlorine	6827	6	Pollutants	1
expo	LBX187	LBXSC3SI	0.0408926	0.0173016	0.141884	0.424536	2.36352	0.498607	0.997214	0	3	2	9	2	0.0410936	0.0248942	1.65073	0.109584	0.000721586	0.131565	5596	0.0410936	0.109584	0.0248942	1.65073	Bicarbonate (mmol/L)	biochemistry	electrolyte	PCB187 (ng/g)	pollutant	organochlorine	3	1	1	> BY & Bonf.	electrolyte	organochlorine	6827	6	Pollutants	1
expo	LBX187	LBXSCA	0.143971	0.0297711	0.0401995	0.000129069	4.83592	1.75498	3.50996	0.430193	3	2	1	0	0.146124	0.02399	6.09106	1.24107e-06	0.00912402	0.0976993	5596	0.146124	1.24107e-06	0.02399	6.09106	Total calcium (mg/dL)	biochemistry	bone	PCB187 (ng/g)	pollutant	organochlorine	3	0.000290941	0.153612	BY<0.05	bone	organochlorine	6827	6	Pollutants	0.000127302
expo	LBX187	LBXSCH	0.287946	0.00250366	7.55925e-05	2.19852e-09	115.01	0.00821128	0.0164226	0	3	2	9	2	0.242769	0.0232406	10.4459	2.43045e-11	0.0251842	0.0830039	5596	0.242769	2.43045e-11	0.0232406	10.4459	Cholesterol (mg/dL)	biochemistry	lipids	PCB187 (ng/g)	pollutant	organochlorine	3	1.75745e-08	3.00826e-06	Bonf.<0.05	lipids	organochlorine	6827	6	Pollutants	4.98606e-09
expo	LBX187	LBXSCLSI	-0.0987174	0.0378723	0.121035	0.0147941	-2.60659	2.52633	5.05266	0.604169	3	2	-9	-2	-0.0996325	0.0263275	-3.78436	0.000716127	0.00424171	0.0381146	5595	-0.0996325	0.000716127	0.0263275	-3.78436	Chloride (mmol/L)	biochemistry	electrolyte	PCB187 (ng/g)	pollutant	organochlorine	3	0.0667411	1	> BY & Bonf.	electrolyte	organochlorine	6827	6	Pollutants	0.031247
expo	LBX187	LBXSGB	0.000817043	0.0355373	0.983745	0.989959	0.0229911	1.69566	3.39132	0.410258	3	2	9	2	-0.00485392	0.025184	-0.192738	0.848508	1.00196e-05	0.150984	5594	-0.00485392	0.848508	0.025184	-0.192738	Globulin (g/dL)	biochemistry	immunity	PCB187 (ng/g)	pollutant	organochlorine	3	1	1	> BY & Bonf.	liver	organochlorine	6827	6	Pollutants	1
expo	LBX187	LBXSGL	0.146512	0.061879	0.141482	0.00655898	2.36773	4.3941	8.78819	0.772422	3	2	9	2	0.114472	0.0319109	3.58724	0.00121109	0.00559937	0.0273842	5596	0.114472	0.00121109	0.0319109	3.58724	Glucose, serum (mg/dL)	biochemistry	metabolic	PCB187 (ng/g)	pollutant	organochlorine	3	0.103137	1	> BY & Bonf.	metabolic	organochlorine	6827	6	Pollutants	0.0492431
expo	LBX187	LBXSGTSI	0.114131	0.0215055	0.0337193	0.120664	5.30709	0.251607	0.503214	0	3	2	9	2	0.116244	0.0599653	1.93853	0.0623473	0.00577345	0.0532017	5595	0.116244	0.0623473	0.0599653	1.93853	Gamma glutamyl transferase (U/L)	biochemistry	liver	PCB187 (ng/g)	pollutant	organochlorine	3	1	1	> BY & Bonf.	liver	organochlorine	6827	6	Pollutants	1
expo	LBX187	LBXSIR	0.048238	0.0220486	0.160181	0.186466	2.1878	1.43058	2.86116	0.300984	3	2	1	0	0.0503774	0.0187463	2.68732	0.0118022	0.00108172	0.0584301	5594	0.0503774	0.0118022	0.0187463	2.68732	Iron, refigerated (ug/dL)	blood	iron	PCB187 (ng/g)	pollutant	organochlorine	3	0.62794	1	> BY & Bonf.	iron	organochlorine	6827	6	Pollutants	0.313334
expo	LBX187	LBXSKSI	-0.0340744	0.0506942	0.570733	0.547516	-0.672154	4.59272	9.18545	0.782264	3	2	1	0	-0.0077174	0.0224454	-0.343829	0.733455	2.54468e-05	0.0848627	5595	-0.0077174	0.733455	0.0224454	-0.343829	Potassium (mmol/L)	biochemistry	electrolyte	PCB187 (ng/g)	pollutant	organochlorine	3	1	1	> BY & Bonf.	electrolyte	organochlorine	6827	6	Pollutants	1
expo	LBX187	LBXSNASI	0.0162312	0.0484127	0.769323	0.857852	0.335268	2.89927	5.79853	0.655085	3	2	9	2	0.0147589	0.0305314	0.483402	0.63244	9.28545e-05	0.0462109	5595	0.0147589	0.63244	0.0305314	0.483402	Sodium (mmol/L)	biochemistry	electrolyte	PCB187 (ng/g)	pollutant	organochlorine	3	1	1	> BY & Bonf.	electrolyte	organochlorine	6827	6	Pollutants	1
expo	LBX187	LBXSOSSI	0.0758921	0.0169747	0.0465617	0.107873	4.47089	0.50228	1.00456	0	3	2	9	2	0.0652092	0.0281047	2.32022	0.0275675	0.00181264	0.0968495	5595	0.0652092	0.0275675	0.0281047	2.32022	Osmolality (mmol/Kg)	biochemistry	electrolyte	PCB187 (ng/g)	pollutant	organochlorine	3	1	1	> BY & Bonf.	electrolyte	organochlorine	6827	6	Pollutants	0.658309
expo	LBX187	LBXSTP	0.0413644	0.0335651	0.343029	0.352419	1.23236	1.56533	3.13066	0.361156	3	2	1	0	0.0362801	0.025215	1.43883	0.160905	0.000559762	0.156744	5594	0.0362801	0.160905	0.025215	1.43883	Total protein (g/dL)	biochemistry	liver/kidney	PCB187 (ng/g)	pollutant	organochlorine	3	1	1	> BY & Bonf.	kidney	organochlorine	6827	6	Pollutants	1
expo	LBX187	LBXSTR	0.379854	0.00871222	0.000525631	0.00150426	43.6002	0.0164242	0.0328483	0	3	2	9	2	0.330474	0.0743706	4.44361	0.000118645	0.0466675	0.0432764	5596	0.330474	0.000118645	0.0743706	4.44361	Triglycerides (mg/dL)	biochemistry	lipids	PCB187 (ng/g)	pollutant	organochlorine	3	0.0148061	1	BY<0.05	lipids	organochlorine	6827	6	Pollutants	0.00704582
expo	LBX187	LBXSUA	0.0482019	0.0271836	0.218198	0.200401	1.77319	2.65305	5.3061	0.623075	3	2	9	2	0.0109124	0.0212534	0.513443	0.611531	5.08786e-05	0.251385	5595	0.0109124	0.611531	0.0212534	0.513443	Uric acid (mg/dL)	biochemistry	kidney	PCB187 (ng/g)	pollutant	organochlorine	3	1	1	> BY & Bonf.	kidney	organochlorine	6827	6	Pollutants	1
expo	LBX189	LBXSAL	-0.0140051	0.0140837	0.501781	0.647529	-0.994419	1.26346	1.26346	0.208522	2	2	-9	-2	-0.00731967	0.0442456	-0.165433	0.870676	6.60649e-06	0.189878	3868	-0.00731967	0.870676	0.0442456	-0.165433	Albumin (g/dL)	biochemistry	liver/kidney	PCB189 (ng/g)	pollutant	organochlorine	2	1	1	> BY & Bonf.	kidney	organochlorine	6827	6	Pollutants	1
expo	LBX189	LBXSASSI	0.0224148	0.0158186	0.391238	0.316112	1.41699	1.35039	1.35039	0.259474	2	2	9	2	0.0505256	0.0373725	1.35194	0.195196	0.000309851	0.0482674	3866	0.0505256	0.195196	0.0373725	1.35194	Aspartate aminotransferase AST (U/L)	biochemistry	liver	PCB189 (ng/g)	pollutant	organochlorine	2	1	1	> BY & Bonf.	liver	organochlorine	6827	6	Pollutants	1
expo	LBX189	LBXSATSI	-0.00395798	0.0223047	0.888195	0.788622	-0.17745	1.85284	1.85284	0.460289	2	2	-1	0	-0.0176794	0.0430795	-0.41039	0.686963	3.79373e-05	0.111973	3866	-0.0176794	0.686963	0.0430795	-0.41039	Alanine aminotransferase ALT (U/L)	biochemistry	liver	PCB189 (ng/g)	pollutant	organochlorine	2	1	1	> BY & Bonf.	liver	organochlorine	6827	6	Pollutants	1
expo	LBX189	LBXSBU	0.0159272	0.0179722	0.538357	0.721882	0.886215	0.75247	0.75247	0	2	2	9	2	0.0447424	0.0450971	0.992134	0.3359	0.000246846	0.227062	3868	0.0447424	0.3359	0.0450971	0.992134	Blood urea nitrogen (mg/dL)	biochemistry	kidney	PCB189 (ng/g)	pollutant	organochlorine	2	1	1	> BY & Bonf.	kidney	organochlorine	6827	6	Pollutants	1
