## Supplementary Table 1-9 for "An atlas of exposome-phenome associations in health and disease risk" (part 43 of 47)

### Sheet: Table S1 (continued)
term_name	evarname	pvarname	estimate.uwls	std.error.uwls	p.value.uwls	p.value.stouffer	statistic.uwls	h.squared.uwls	Q.uwls	i.squared.uwls	k.uwls	model_number	model_concordance	model_concordance_1_2	estimate	std.error	statistic	p.value	rsq_adjusted_base_diff	rsq_adjusted_diff	total_n	estimate_overall	p.value_overall	std.error_overall	statistic_overall	pvardesc	pcategory	psubcategory	evardesc	ecategory	esubcategory	nobs	pval_BY	pvalue_bonferroni	sig_levels	pnewsubcategory	enewsubcategory	n	super_ecat_number	super_ecat_name	pval_BY_pheno
expo	LBX189	LBXSC3SI	0.0225331	0.0102953	0.272838	0.228213	2.18868	0.576646	0.576646	0	2	2	9	2	0.0261347	0.0473288	0.552194	0.588446	8.42214e-05	0.0891302	3868	0.0261347	0.588446	0.0473288	0.552194	Bicarbonate (mmol/L)	biochemistry	electrolyte	PCB189 (ng/g)	pollutant	organochlorine	2	1	1	> BY & Bonf.	electrolyte	organochlorine	6827	6	Pollutants	1
expo	LBX189	LBXSCA	0.00690309	0.0156769	0.735939	0.625245	0.440334	0.988659	0.988659	0	2	2	1	0	-0.0134471	0.0595096	-0.225965	0.82409	2.2297e-05	0.0668941	3868	-0.0134471	0.82409	0.0595096	-0.225965	Total calcium (mg/dL)	biochemistry	bone	PCB189 (ng/g)	pollutant	organochlorine	2	1	1	> BY & Bonf.	bone	organochlorine	6827	6	Pollutants	1
expo	LBX189	LBXSCH	0.073554	0.0416138	0.327771	0.0985722	1.76754	1.37432	1.37432	0.272367	2	2	9	2	0.172474	0.149936	1.15032	0.266915	0.00366807	0.153536	3868	0.172474	0.266915	0.149936	1.15032	Cholesterol (mg/dL)	biochemistry	lipids	PCB189 (ng/g)	pollutant	organochlorine	2	1	1	> BY & Bonf.	lipids	organochlorine	6827	6	Pollutants	1
expo	LBX189	LBXSCLSI	-0.070761	0.0183855	0.161831	0.00977577	-3.84874	1.28828	1.28828	0.22377	2	2	-9	-2	-0.14056	0.0686623	-2.04712	0.057435	0.00243624	0.0217396	3867	-0.14056	0.057435	0.0686623	-2.04712	Chloride (mmol/L)	biochemistry	electrolyte	PCB189 (ng/g)	pollutant	organochlorine	2	1	1	> BY & Bonf.	electrolyte	organochlorine	6827	6	Pollutants	1
expo	LBX189	LBXSGB	-0.0215672	0.00744651	0.211648	0.449468	-2.89628	0.146109	0.146109	0	2	2	-9	-2	-0.0540676	0.063332	-0.853717	0.405862	0.000354915	0.134794	3866	-0.0540676	0.405862	0.063332	-0.853717	Globulin (g/dL)	biochemistry	immunity	PCB189 (ng/g)	pollutant	organochlorine	2	1	1	> BY & Bonf.	liver	organochlorine	6827	6	Pollutants	1
expo	LBX189	LBXSGL	0.0311412	0.00862264	0.171964	0.37946	3.61157	0.151333	0.151333	0	2	2	9	2	0.0379398	0.0627223	0.604886	0.553737	0.000177492	0.0644928	3868	0.0379398	0.553737	0.0627223	0.604886	Glucose, serum (mg/dL)	biochemistry	metabolic	PCB189 (ng/g)	pollutant	organochlorine	2	1	1	> BY & Bonf.	metabolic	organochlorine	6827	6	Pollutants	1
expo	LBX189	LBXSGTSI	0.00292813	0.0120945	0.848781	0.684087	0.242105	1.0126	1.0126	0.0124462	2	2	9	2	0.0350435	0.0482059	0.726956	0.477755	0.000151464	0.0873768	3867	0.0350435	0.477755	0.0482059	0.726956	Gamma glutamyl transferase (U/L)	biochemistry	liver	PCB189 (ng/g)	pollutant	organochlorine	2	1	1	> BY & Bonf.	liver	organochlorine	6827	6	Pollutants	1
expo	LBX189	LBXSIR	-0.0251358	0.00371651	0.0934517	0.193042	-6.76328	0.0832082	0.0832082	0	2	2	-9	-2	-0.0479528	0.0373812	-1.28281	0.217833	0.0002791	0.0559233	3866	-0.0479528	0.217833	0.0373812	-1.28281	Iron, refigerated (ug/dL)	blood	iron	PCB189 (ng/g)	pollutant	organochlorine	2	1	1	> BY & Bonf.	iron	organochlorine	6827	6	Pollutants	1
expo	LBX189	LBXSKSI	-0.0149497	0.0324977	0.725516	0.680007	-0.460024	1.61278	1.61278	0.379951	2	2	-1	0	-0.041787	0.0673049	-0.620862	0.543435	0.000215366	0.082472	3867	-0.041787	0.543435	0.0673049	-0.620862	Potassium (mmol/L)	biochemistry	electrolyte	PCB189 (ng/g)	pollutant	organochlorine	2	1	1	> BY & Bonf.	electrolyte	organochlorine	6827	6	Pollutants	1
expo	LBX189	LBXSNASI	-0.0673972	0.018225	0.168128	0.000304605	-3.69807	3.28767	3.28767	0.695834	2	2	-9	-2	-0.112713	0.0536068	-2.10258	0.0516851	0.0015416	0.0257042	3867	-0.112713	0.0516851	0.0536068	-2.10258	Sodium (mmol/L)	biochemistry	electrolyte	PCB189 (ng/g)	pollutant	organochlorine	2	1	1	> BY & Bonf.	electrolyte	organochlorine	6827	6	Pollutants	1
expo	LBX189	LBXSOSSI	-0.0441158	0.0290787	0.371007	0.109507	-1.51712	3.62681	3.62681	0.724276	2	2	-1	0	-0.067277	0.0395509	-1.70102	0.108289	0.000549237	0.124219	3867	-0.067277	0.108289	0.0395509	-1.70102	Osmolality (mmol/Kg)	biochemistry	electrolyte	PCB189 (ng/g)	pollutant	organochlorine	2	1	1	> BY & Bonf.	electrolyte	organochlorine	6827	6	Pollutants	1
expo	LBX189	LBXSTP	-0.0261521	0.0178097	0.380611	0.361445	-1.46842	0.995322	0.995322	0	2	2	-9	-2	-0.0658045	0.0589051	-1.11713	0.280434	0.000525728	0.0959155	3866	-0.0658045	0.280434	0.0589051	-1.11713	Total protein (g/dL)	biochemistry	liver/kidney	PCB189 (ng/g)	pollutant	organochlorine	2	1	1	> BY & Bonf.	kidney	organochlorine	6827	6	Pollutants	1
expo	LBX189	LBXSTR	0.138381	0.046834	0.207755	0.138719	2.95471	0.455735	0.455735	0	2	2	9	2	0.402547	0.268764	1.49777	0.153661	0.0199811	0.0600865	3868	0.402547	0.153661	0.268764	1.49777	Triglycerides (mg/dL)	biochemistry	lipids	PCB189 (ng/g)	pollutant	organochlorine	2	1	1	> BY & Bonf.	lipids	organochlorine	6827	6	Pollutants	1
expo	LBX189	LBXSUA	0.00209783	0.00804786	0.837665	0.9678	0.260669	0.360649	0.360649	0	2	2	5	2	-0.0119353	0.0522506	-0.228423	0.822211	1.75694e-05	0.285712	3867	-0.0119353	0.822211	0.0522506	-0.228423	Uric acid (mg/dL)	biochemistry	kidney	PCB189 (ng/g)	pollutant	organochlorine	2	1	1	> BY & Bonf.	kidney	organochlorine	6827	6	Pollutants	1
expo	LBX194	LBXSAL	0.129268	0.0498197	0.234185	0.00108799	2.59471	3.14493	3.14493	0.682028	2	2	1	0	0.112903	0.0274744	4.10939	0.000820243	0.00512128	0.18307	3865	0.112903	0.000820243	0.0274744	4.10939	Albumin (g/dL)	biochemistry	liver/kidney	PCB194 (ng/g)	pollutant	organochlorine	2	0.0747563	1	> BY & Bonf.	kidney	organochlorine	6827	6	Pollutants	0.0220357
expo	LBX194	LBXSASSI	0.0352026	0.0168597	0.284348	0.519156	2.08797	0.209837	0.209837	0	2	2	9	2	0.0266061	0.0297824	0.893351	0.38491	0.000284351	0.0476921	3864	0.0266061	0.38491	0.0297824	0.893351	Aspartate aminotransferase AST (U/L)	biochemistry	liver	PCB194 (ng/g)	pollutant	organochlorine	2	1	1	> BY & Bonf.	liver	organochlorine	6827	6	Pollutants	1
expo	LBX194	LBXSATSI	-0.0665208	0.0150658	0.141791	0.179316	-4.41536	0.212745	0.212745	0	2	2	-1	0	-0.0370478	0.0321619	-1.15191	0.266278	0.000551336	0.115985	3864	-0.0370478	0.266278	0.0321619	-1.15191	Alanine aminotransferase ALT (U/L)	biochemistry	liver	PCB194 (ng/g)	pollutant	organochlorine	2	1	1	> BY & Bonf.	liver	organochlorine	6827	6	Pollutants	1
expo	LBX194	LBXSBU	-0.014494	0.0110248	0.413981	0.700003	-1.31467	0.164497	0.164497	0	2	2	1	0	-0.0153081	0.0253366	-0.604188	0.55419	9.41473e-05	0.160064	3865	-0.0153081	0.55419	0.0253366	-0.604188	Blood urea nitrogen (mg/dL)	biochemistry	kidney	PCB194 (ng/g)	pollutant	organochlorine	2	1	1	> BY & Bonf.	kidney	organochlorine	6827	6	Pollutants	1
expo	LBX194	LBXSC3SI	0.0935935	0.01391	0.0939278	0.0586113	6.72851	0.160971	0.160971	0	2	2	9	2	0.0972095	0.0315649	3.07967	0.00717904	0.00379651	0.164347	3865	0.0972095	0.00717904	0.0315649	3.07967	Bicarbonate (mmol/L)	biochemistry	electrolyte	PCB194 (ng/g)	pollutant	organochlorine	2	0.426038	1	> BY & Bonf.	electrolyte	organochlorine	6827	6	Pollutants	0.17245
expo	LBX194	LBXSCA	0.16114	0.0186564	0.0733794	3.02566e-07	8.63727	0.69452	0.69452	0	2	2	1	0	0.138843	0.0190339	7.29451	1.79802e-06	0.00774491	0.0897415	3865	0.138843	1.79802e-06	0.0190339	7.29451	Total calcium (mg/dL)	biochemistry	bone	PCB194 (ng/g)	pollutant	organochlorine	2	0.000402484	0.222548	BY<0.05	bone	organochlorine	6827	6	Pollutants	0.000170541
expo	LBX194	LBXSCH	0.257592	0.0939285	0.222599	4.47924e-08	2.74243	7.20377	7.20377	0.861184	2	2	9	2	0.194198	0.0267529	7.25897	1.91111e-06	0.0151516	0.0762337	3865	0.194198	1.91111e-06	0.0267529	7.25897	Cholesterol (mg/dL)	biochemistry	lipids	PCB194 (ng/g)	pollutant	organochlorine	2	0.000424123	0.236546	BY<0.05	lipids	organochlorine	6827	6	Pollutants	0.000134772
expo	LBX194	LBXSCLSI	-0.129024	0.0257755	0.125527	0.00113805	-5.00569	0.875189	0.875189	0	2	2	-9	-2	-0.118374	0.0198234	-5.97141	1.95515e-05	0.0056294	0.0296159	3864	-0.118374	1.95515e-05	0.0198234	-5.97141	Chloride (mmol/L)	biochemistry	electrolyte	PCB194 (ng/g)	pollutant	organochlorine	2	0.00316407	1	BY<0.05	electrolyte	organochlorine	6827	6	Pollutants	0.0014707
expo	LBX194	LBXSGB	-0.122625	0.01973	0.10156	0.0103859	-6.21513	0.333198	0.333198	0	2	2	-7	-2	-0.0972461	0.0334494	-2.90726	0.0102848	0.00379607	0.159313	3864	-0.0972461	0.0102848	0.0334494	-2.90726	Globulin (g/dL)	biochemistry	immunity	PCB194 (ng/g)	pollutant	organochlorine	2	0.563406	1	> BY & Bonf.	liver	organochlorine	6827	6	Pollutants	0.244308
expo	LBX194	LBXSGL	0.0278056	0.00719713	0.161242	0.549141	3.86344	0.0476555	0.0476555	0	2	2	9	2	0.0312411	0.0291235	1.07271	0.299315	0.00039212	0.0406233	3865	0.0312411	0.299315	0.0291235	1.07271	Glucose, serum (mg/dL)	biochemistry	metabolic	PCB194 (ng/g)	pollutant	organochlorine	2	1	1	> BY & Bonf.	metabolic	organochlorine	6827	6	Pollutants	1
expo	LBX194	LBXSGTSI	0.0842363	0.0284929	0.207645	0.0260311	2.9564	1.03692	1.03692	0.0356034	2	2	9	2	0.094682	0.0351793	2.69141	0.0160518	0.00360103	0.0677655	3864	0.094682	0.0160518	0.0351793	2.69141	Gamma glutamyl transferase (U/L)	biochemistry	liver	PCB194 (ng/g)	pollutant	organochlorine	2	0.795307	1	> BY & Bonf.	liver	organochlorine	6827	6	Pollutants	0.346791
expo	LBX194	LBXSIR	0.0996089	0.0149787	0.09502	0.00733541	6.65002	0.370885	0.370885	0	2	2	9	2	0.0957566	0.0184804	5.18153	9.09192e-05	0.00368323	0.0607052	3864	0.0957566	9.09192e-05	0.0184804	5.18153	Iron, refigerated (ug/dL)	blood	iron	PCB194 (ng/g)	pollutant	organochlorine	2	0.0118489	1	BY<0.05	iron	organochlorine	6827	6	Pollutants	0.00494392
expo	LBX194	LBXSKSI	0.0179397	0.0367105	0.710624	0.541221	0.488681	1.6625	1.6625	0.398495	2	2	9	2	0.0282628	0.0265701	1.06371	0.303253	0.000320866	0.0668138	3864	0.0282628	0.303253	0.0265701	1.06371	Potassium (mmol/L)	biochemistry	electrolyte	PCB194 (ng/g)	pollutant	organochlorine	2	1	1	> BY & Bonf.	electrolyte	organochlorine	6827	6	Pollutants	1
expo	LBX194	LBXSNASI	0.0188888	0.0027545	0.0921867	0.674171	6.85743	0.00782168	0.00782168	0	2	2	9	2	0.0271413	0.0261476	1.038	0.314702	0.000295958	0.0369113	3865	0.0271413	0.314702	0.0261476	1.038	Sodium (mmol/L)	biochemistry	electrolyte	PCB194 (ng/g)	pollutant	organochlorine	2	1	1	> BY & Bonf.	electrolyte	organochlorine	6827	6	Pollutants	1
expo	LBX194	LBXSOSSI	0.0160039	0.00360887	0.141196	0.676652	4.43459	0.0168334	0.0168334	0	2	2	9	2	0.0269067	0.0296877	0.906324	0.378211	0.000290862	0.0948305	3865	0.0269067	0.378211	0.0296877	0.906324	Osmolality (mmol/Kg)	biochemistry	electrolyte	PCB194 (ng/g)	pollutant	organochlorine	2	1	1	> BY & Bonf.	electrolyte	organochlorine	6827	6	Pollutants	1
expo	LBX194	LBXSTP	-0.0197078	0.0176728	0.465377	0.664586	-1.11515	0.356857	0.356857	0	2	2	-7	-2	-0.00467942	0.0280444	-0.166858	0.869573	8.78969e-06	0.105245	3864	-0.00467942	0.869573	0.0280444	-0.166858	Total protein (g/dL)	biochemistry	liver/kidney	PCB194 (ng/g)	pollutant	organochlorine	2	1	1	> BY & Bonf.	kidney	organochlorine	6827	6	Pollutants	1
expo	LBX194	LBXSTR	0.260908	0.053429	0.12859	0.00109962	4.88326	0.92708	0.92708	0	2	2	9	2	0.204758	0.0652416	3.13846	0.00634706	0.0168441	0.0415038	3865	0.204758	0.00634706	0.0652416	3.13846	Triglycerides (mg/dL)	biochemistry	lipids	PCB194 (ng/g)	pollutant	organochlorine	2	0.386747	1	> BY & Bonf.	lipids	organochlorine	6827	6	Pollutants	0.169504
expo	LBX194	LBXSUA	-0.0903866	0.0128573	0.0899541	0.0131815	-7.03	0.244459	0.244459	0	2	2	1	0	-0.100009	0.0241268	-4.14515	0.000761021	0.00401765	0.27866	3864	-0.100009	0.000761021	0.0241268	-4.14515	Uric acid (mg/dL)	biochemistry	kidney	PCB194 (ng/g)	pollutant	organochlorine	2	0.0702502	1	> BY & Bonf.	kidney	organochlorine	6827	6	Pollutants	0.0160501
expo	LBX195	LBXSAL	-0.0165372	0.0302401	0.681414	0.798289	-0.546865	3.47719	3.47719	0.712411	2	2	-9	-2	0.0236601	0.034781	0.68026	0.506064	0.000126694	0.186515	3805	0.0236601	0.506064	0.034781	0.68026	Albumin (g/dL)	biochemistry	liver/kidney	PCB195 (ng/g)	pollutant	organochlorine	2	1	1	> BY & Bonf.	kidney	organochlorine	6827	6	Pollutants	1
expo	LBX195	LBXSASSI	0.035024	0.0135722	0.235355	0.211651	2.58056	0.640814	0.640814	0	2	2	9	2	0.015392	0.0324465	0.474381	0.641638	5.36113e-05	0.0495068	3804	0.015392	0.641638	0.0324465	0.474381	Aspartate aminotransferase AST (U/L)	biochemistry	liver	PCB195 (ng/g)	pollutant	organochlorine	2	1	1	> BY & Bonf.	liver	organochlorine	6827	6	Pollutants	1
expo	LBX195	LBXSATSI	0.0117134	0.0188971	0.646747	0.726402	0.619851	0.878349	0.878349	0	2	2	9	2	0.00601433	0.0315623	0.190554	0.851272	8.1854e-06	0.114591	3804	0.00601433	0.851272	0.0315623	0.190554	Alanine aminotransferase ALT (U/L)	biochemistry	liver	PCB195 (ng/g)	pollutant	organochlorine	2	1	1	> BY & Bonf.	liver	organochlorine	6827	6	Pollutants	1
expo	LBX195	LBXSBU	-0.0233642	0.0106086	0.271339	0.404915	-2.20239	0.26009	0.26009	0	2	2	-1	0	-0.0224237	0.0290528	-0.771823	0.451469	0.000113798	0.211103	3805	-0.0224237	0.451469	0.0290528	-0.771823	Blood urea nitrogen (mg/dL)	biochemistry	kidney	PCB195 (ng/g)	pollutant	organochlorine	2	1	1	> BY & Bonf.	kidney	organochlorine	6827	6	Pollutants	1
expo	LBX195	LBXSC3SI	0.0206472	0.00614106	0.184044	0.427768	3.36216	0.102378	0.102378	0	2	2	9	2	0.0641473	0.0451793	1.41984	0.174846	0.000931272	0.124039	3805	0.0641473	0.174846	0.0451793	1.41984	Bicarbonate (mmol/L)	biochemistry	electrolyte	PCB195 (ng/g)	pollutant	organochlorine	2	1	1	> BY & Bonf.	electrolyte	organochlorine	6827	6	Pollutants	1
expo	LBX195	LBXSCA	0.00459334	0.0293607	0.901205	0.48499	0.156445	3.14523	3.14523	0.682058	2	2	-3	0	0.0780753	0.0400942	1.9473	0.0692695	0.00137958	0.0683921	3805	0.0780753	0.0692695	0.0400942	1.9473	Total calcium (mg/dL)	biochemistry	bone	PCB195 (ng/g)	pollutant	organochlorine	2	1	1	> BY & Bonf.	bone	organochlorine	6827	6	Pollutants	1
expo	LBX195	LBXSCH	0.0556631	0.0390132	0.389177	0.232884	1.42677	1.03648	1.03648	0.0351945	2	2	9	2	0.0246299	0.0399947	0.615828	0.54667	0.000137291	0.146908	3805	0.0246299	0.54667	0.0399947	0.615828	Cholesterol (mg/dL)	biochemistry	lipids	PCB195 (ng/g)	pollutant	organochlorine	2	1	1	> BY & Bonf.	lipids	organochlorine	6827	6	Pollutants	1
expo	LBX195	LBXSCLSI	-0.0682587	0.0139823	0.128628	0.0469796	-4.88178	0.420981	0.420981	0	2	2	-9	-2	-0.0645821	0.0472322	-1.36733	0.190424	0.000943933	0.0209038	3804	-0.0645821	0.190424	0.0472322	-1.36733	Chloride (mmol/L)	biochemistry	electrolyte	PCB195 (ng/g)	pollutant	organochlorine	2	1	1	> BY & Bonf.	electrolyte	organochlorine	6827	6	Pollutants	1
expo	LBX195	LBXSGB	-0.0256881	0.0260234	0.504128	0.383812	-0.987116	1.17495	1.17495	0.148904	2	2	-5	-2	-0.0580809	0.0484705	-1.19827	0.248259	0.000763794	0.139072	3804	-0.0580809	0.248259	0.0484705	-1.19827	Globulin (g/dL)	biochemistry	immunity	PCB195 (ng/g)	pollutant	organochlorine	2	1	1	> BY & Bonf.	liver	organochlorine	6827	6	Pollutants	1
expo	LBX195	LBXSGL	0.040669	0.00230922	0.036109	0.306513	17.6116	0.00694699	0.00694699	0	2	2	9	2	0.0485839	0.0450057	1.07951	0.296367	0.000534202	0.0626016	3805	0.0485839	0.296367	0.0450057	1.07951	Glucose, serum (mg/dL)	biochemistry	metabolic	PCB195 (ng/g)	pollutant	organochlorine	2	1	1	> BY & Bonf.	metabolic	organochlorine	6827	6	Pollutants	1
expo	LBX195	LBXSGTSI	0.025761	0.0165602	0.363717	0.217815	1.5556	1.12142	1.12142	0.108272	2	2	9	2	0.0709594	0.0305949	2.31932	0.0339301	0.00113942	0.0851065	3804	0.0709594	0.0339301	0.0305949	2.31932	Gamma glutamyl transferase (U/L)	biochemistry	liver	PCB195 (ng/g)	pollutant	organochlorine	2	1	1	> BY & Bonf.	liver	organochlorine	6827	6	Pollutants	0.632796
expo	LBX195	LBXSIR	-0.021589	0.0184035	0.449399	0.496452	-1.17309	1.10083	1.10083	0.0915919	2	2	-9	-2	0.0355464	0.0345435	1.02903	0.318771	0.000285928	0.0556271	3804	0.0355464	0.318771	0.0345435	1.02903	Iron, refigerated (ug/dL)	blood	iron	PCB195 (ng/g)	pollutant	organochlorine	2	1	1	> BY & Bonf.	iron	organochlorine	6827	6	Pollutants	1
expo	LBX195	LBXSKSI	-0.0210225	0.0213818	0.505394	0.560933	-0.983196	0.87063	0.87063	0	2	2	-1	0	-0.014381	0.0373167	-0.385376	0.705034	4.67996e-05	0.0796137	3804	-0.014381	0.705034	0.0373167	-0.385376	Potassium (mmol/L)	biochemistry	electrolyte	PCB195 (ng/g)	pollutant	organochlorine	2	1	1	> BY & Bonf.	electrolyte	organochlorine	6827	6	Pollutants	1
expo	LBX195	LBXSNASI	-0.0543922	0.0242129	0.266627	0.119898	-2.24641	1.78244	1.78244	0.438971	2	2	-9	-2	0.0254374	0.0422324	0.602321	0.555401	0.000146442	0.0302221	3805	0.0254374	0.555401	0.0422324	0.602321	Sodium (mmol/L)	biochemistry	electrolyte	PCB195 (ng/g)	pollutant	organochlorine	2	1	1	> BY & Bonf.	electrolyte	organochlorine	6827	6	Pollutants	1
expo	LBX195	LBXSOSSI	-0.0536867	0.0180665	0.206655	0.0254506	-2.97162	2.36762	2.36762	0.577635	2	2	-1	0	0.0313493	0.0417554	0.750784	0.463682	0.00022242	0.126082	3805	0.0313493	0.463682	0.0417554	0.750784	Osmolality (mmol/Kg)	biochemistry	electrolyte	PCB195 (ng/g)	pollutant	organochlorine	2	1	1	> BY & Bonf.	electrolyte	organochlorine	6827	6	Pollutants	1
expo	LBX195	LBXSTP	-0.0243806	0.00499921	0.128753	0.476632	-4.8769	0.0455509	0.0455509	0	2	2	-9	-2	-0.0294572	0.0422164	-0.697767	0.495339	0.000196468	0.103835	3804	-0.0294572	0.495339	0.0422164	-0.697767	Total protein (g/dL)	biochemistry	liver/kidney	PCB195 (ng/g)	pollutant	organochlorine	2	1	1	> BY & Bonf.	kidney	organochlorine	6827	6	Pollutants	1
expo	LBX195	LBXSTR	0.150836	0.00233874	0.00987013	0.0839179	64.4944	0.00163405	0.00163405	0	2	2	9	2	0.0816673	0.0422304	1.93385	0.0710212	0.00150944	0.052986	3805	0.0816673	0.0710212	0.0422304	1.93385	Triglycerides (mg/dL)	biochemistry	lipids	PCB195 (ng/g)	pollutant	organochlorine	2	1	1	> BY & Bonf.	lipids	organochlorine	6827	6	Pollutants	1
expo	LBX195	LBXSUA	-0.00368365	0.00243391	0.371713	0.911419	-1.51347	0.0233072	0.0233072	0	2	2	-1	0	-0.0450917	0.0341889	-1.3189	0.205769	0.000460108	0.281582	3804	-0.0450917	0.205769	0.0341889	-1.3189	Uric acid (mg/dL)	biochemistry	kidney	PCB195 (ng/g)	pollutant	organochlorine	2	1	1	> BY & Bonf.	kidney	organochlorine	6827	6	Pollutants	1
expo	LBX196	LBXSAL	0.0684962	0.034747	0.298866	0.0515426	1.97128	1.86648	1.86648	0.464231	2	2	1	0	0.0613061	0.0251535	2.43728	0.0268472	0.00158675	0.172497	3927	0.0613061	0.0268472	0.0251535	2.43728	Albumin (g/dL)	biochemistry	liver/kidney	PCB196 & 203 (ng/g)	pollutant	organochlorine	2	1	1	> BY & Bonf.	kidney	organochlorine	6827	6	Pollutants	0.452125
expo	LBX196	LBXSASSI	0.0409899	0.0218117	0.311316	0.442964	1.87926	0.479116	0.479116	0	2	2	9	2	0.0249009	0.0294086	0.846719	0.409638	0.000261248	0.0473593	3925	0.0249009	0.409638	0.0294086	0.846719	Aspartate aminotransferase AST (U/L)	biochemistry	liver	PCB196 & 203 (ng/g)	pollutant	organochlorine	2	1	1	> BY & Bonf.	liver	organochlorine	6827	6	Pollutants	1
expo	LBX196	LBXSATSI	-0.0325352	0.0394628	0.561067	0.432036	-0.824452	1.99774	1.99774	0.499434	2	2	1	0	-0.00947701	0.0228358	-0.415008	0.683648	3.78415e-05	0.114007	3925	-0.00947701	0.683648	0.0228358	-0.415008	Alanine aminotransferase ALT (U/L)	biochemistry	liver	PCB196 & 203 (ng/g)	pollutant	organochlorine	2	1	1	> BY & Bonf.	liver	organochlorine	6827	6	Pollutants	1
expo	LBX196	LBXSBU	-0.0145867	0.00449598	0.19034	0.732095	-3.24439	0.0225235	0.0225235	0	2	2	1	0	-0.0172087	0.0287479	-0.598607	0.557815	0.000125025	0.160435	3927	-0.0172087	0.557815	0.0287479	-0.598607	Blood urea nitrogen (mg/dL)	biochemistry	kidney	PCB196 & 203 (ng/g)	pollutant	organochlorine	2	1	1	> BY & Bonf.	kidney	organochlorine	6827	6	Pollutants	1
expo	LBX196	LBXSC3SI	0.0423539	0.0199302	0.279999	0.356567	2.12512	0.500034	0.500034	0	2	2	9	2	0.0576934	0.0255238	2.26038	0.0380931	0.00140525	0.166985	3927	0.0576934	0.0380931	0.0255238	2.26038	Bicarbonate (mmol/L)	biochemistry	electrolyte	PCB196 & 203 (ng/g)	pollutant	organochlorine	2	1	1	> BY & Bonf.	electrolyte	organochlorine	6827	6	Pollutants	0.660224
expo	LBX196	LBXSCA	0.138625	0.025621	0.116349	0.000351835	5.41058	0.845435	0.845435	0	2	2	1	0	0.128281	0.0274694	4.66997	0.000256145	0.0069475	0.087324	3927	0.128281	0.000256145	0.0274694	4.66997	Total calcium (mg/dL)	biochemistry	bone	PCB196 & 203 (ng/g)	pollutant	organochlorine	2	0.0282291	1	BY<0.05	bone	organochlorine	6827	6	Pollutants	0.0122985
expo	LBX196	LBXSCH	0.296649	0.0420639	0.0896728	3.457e-10	7.05235	1.61004	1.61004	0.378896	2	2	9	2	0.216411	0.0253961	8.52143	2.42143e-07	0.0197723	0.0773221	3927	0.216411	2.42143e-07	0.0253961	8.52143	Cholesterol (mg/dL)	biochemistry	lipids	PCB196 & 203 (ng/g)	pollutant	organochlorine	2	6.84512e-05	0.0299711	Bonf.<0.05	lipids	organochlorine	6827	6	Pollutants	1.95154e-05
expo	LBX196	LBXSCLSI	-0.092608	0.0272065	0.181909	0.0228467	-3.4039	0.824893	0.824893	0	2	2	-9	-2	-0.102663	0.0280634	-3.65825	0.0021214	0.00444951	0.0297724	3926	-0.102663	0.0021214	0.0280634	-3.65825	Chloride (mmol/L)	biochemistry	electrolyte	PCB196 & 203 (ng/g)	pollutant	organochlorine	2	0.162373	1	> BY & Bonf.	electrolyte	organochlorine	6827	6	Pollutants	0.0736502
expo	LBX196	LBXSGB	-0.0386066	0.028378	0.403533	0.259575	-1.36044	1.02349	1.02349	0.0229529	2	2	-1	0	-0.0470224	0.0314689	-1.49425	0.15457	0.0009311	0.155916	3925	-0.0470224	0.15457	0.0314689	-1.49425	Globulin (g/dL)	biochemistry	immunity	PCB196 & 203 (ng/g)	pollutant	organochlorine	2	1	1	> BY & Bonf.	liver	organochlorine	6827	6	Pollutants	1
expo	LBX196	LBXSGL	-0.00315579	0.00690929	0.727241	0.970774	-0.456745	0.0310169	0.0310169	0	2	2	3	0	0.00966073	0.0357198	0.270459	0.790265	3.94022e-05	0.0436784	3927	0.00966073	0.790265	0.0357198	0.270459	Glucose, serum (mg/dL)	biochemistry	metabolic	PCB196 & 203 (ng/g)	pollutant	organochlorine	2	1	1	> BY & Bonf.	metabolic	organochlorine	6827	6	Pollutants	1
expo	LBX196	LBXSGTSI	0.0666362	0.0367838	0.321101	0.151617	1.81157	1.11578	1.11578	0.103766	2	2	9	2	0.0652015	0.0337278	1.93317	0.0711111	0.00179454	0.0696216	3926	0.0652015	0.0711111	0.0337278	1.93317	Gamma glutamyl transferase (U/L)	biochemistry	liver	PCB196 & 203 (ng/g)	pollutant	organochlorine	2	1	1	> BY & Bonf.	liver	organochlorine	6827	6	Pollutants	1
expo	LBX196	LBXSIR	0.0698209	0.0120682	0.10896	0.0740436	5.78552	0.190864	0.190864	0	2	2	1	0	0.074612	0.0222685	3.35057	0.00406245	0.00234554	0.0588711	3925	0.074612	0.00406245	0.0222685	3.35057	Iron, refigerated (ug/dL)	blood	iron	PCB196 & 203 (ng/g)	pollutant	organochlorine	2	0.272532	1	> BY & Bonf.	iron	organochlorine	6827	6	Pollutants	0.131907
expo	LBX196	LBXSKSI	-0.00224248	0.0564227	0.974711	0.948746	-0.0397443	3.08322	3.08322	0.675663	2	2	7	0	-8.78488e-05	0.0281201	-0.00312405	0.997546	3.25768e-09	0.0705465	3926	-8.78488e-05	0.997546	0.0281201	-0.00312405	Potassium (mmol/L)	biochemistry	electrolyte	PCB196 & 203 (ng/g)	pollutant	organochlorine	2	1	1	> BY & Bonf.	electrolyte	organochlorine	6827	6	Pollutants	1
expo	LBX196	LBXSNASI	0.00124041	0.0128479	0.938727	0.957676	0.0965459	0.1672	0.1672	0	2	2	9	2	0.0074379	0.0306051	0.243028	0.811072	2.33125e-05	0.0357799	3926	0.0074379	0.811072	0.0306051	0.243028	Sodium (mmol/L)	biochemistry	electrolyte	PCB196 & 203 (ng/g)	pollutant	organochlorine	2	1	1	> BY & Bonf.	electrolyte	organochlorine	6827	6	Pollutants	1
expo	LBX196	LBXSOSSI	-0.00546732	0.0129378	0.745465	0.828221	-0.422584	0.236871	0.236871	0	2	2	1	0	0.00256665	0.0286298	0.0896498	0.929678	2.77602e-06	0.0988581	3926	0.00256665	0.929678	0.0286298	0.0896498	Osmolality (mmol/Kg)	biochemistry	electrolyte	PCB196 & 203 (ng/g)	pollutant	organochlorine	2	1	1	> BY & Bonf.	electrolyte	organochlorine	6827	6	Pollutants	1
expo	LBX196	LBXSTP	0.00650875	0.00288798	0.265858	0.868611	2.25374	0.0158949	0.0158949	0	2	2	1	0	0.00380308	0.0274924	0.138332	0.891704	6.09057e-06	0.107479	3925	0.00380308	0.891704	0.0274924	0.138332	Total protein (g/dL)	biochemistry	liver/kidney	PCB196 & 203 (ng/g)	pollutant	organochlorine	2	1	1	> BY & Bonf.	kidney	organochlorine	6827	6	Pollutants	1
expo	LBX196	LBXSTR	0.27394	0.0408294	0.0941919	0.0171389	6.70936	0.251924	0.251924	0	2	2	9	2	0.212953	0.0657111	3.24074	0.00511978	0.0191455	0.0362483	3927	0.212953	0.00511978	0.0657111	3.24074	Triglycerides (mg/dL)	biochemistry	lipids	PCB196 & 203 (ng/g)	pollutant	organochlorine	2	0.326506	1	> BY & Bonf.	lipids	organochlorine	6827	6	Pollutants	0.145328
expo	LBX196	LBXSUA	-0.0356965	0.0496927	0.603429	0.290478	-0.718345	3.91393	3.91393	0.744503	2	2	1	0	-0.0585827	0.0230685	-2.53951	0.0218618	0.00144869	0.272822	3926	-0.0585827	0.0218618	0.0230685	-2.53951	Uric acid (mg/dL)	biochemistry	kidney	PCB196 & 203 (ng/g)	pollutant	organochlorine	2	1	1	> BY & Bonf.	kidney	organochlorine	6827	6	Pollutants	0.308341
expo	LBX206	LBXSAL	0.0394606	0.0267841	0.379633	0.17809	1.47328	1.18689	1.18689	0.157463	2	2	1	0	0.0327884	0.0366941	0.893561	0.3848	0.000329022	0.178096	3825	0.0327884	0.3848	0.0366941	0.893561	Albumin (g/dL)	biochemistry	liver/kidney	PCB206 (ng/g)	pollutant	organochlorine	2	1	1	> BY & Bonf.	kidney	organochlorine	6827	6	Pollutants	1
expo	LBX206	LBXSASSI	0.0513955	0.0086636	0.106314	0.110651	5.93235	0.201933	0.201933	0	2	2	9	2	0.0218524	0.0302854	0.721548	0.480985	0.000145742	0.0490747	3823	0.0218524	0.480985	0.0302854	0.721548	Aspartate aminotransferase AST (U/L)	biochemistry	liver	PCB206 (ng/g)	pollutant	organochlorine	2	1	1	> BY & Bonf.	liver	organochlorine	6827	6	Pollutants	1
expo	LBX206	LBXSATSI	0.028324	0.0136562	0.286008	0.410341	2.07407	0.809865	0.809865	0	2	2	1	0	0.00768579	0.0280818	0.273692	0.787823	1.80286e-05	0.113801	3823	0.00768579	0.787823	0.0280818	0.273692	Alanine aminotransferase ALT (U/L)	biochemistry	liver	PCB206 (ng/g)	pollutant	organochlorine	2	1	1	> BY & Bonf.	liver	organochlorine	6827	6	Pollutants	1
expo	LBX206	LBXSBU	0.00369483	0.0146863	0.843093	0.918623	0.251584	0.183329	0.183329	0	2	2	5	2	-2.19551e-05	0.0345581	-0.000635311	0.999501	1.47521e-10	0.174556	3825	-2.19551e-05	0.999501	0.0345581	-0.000635311	Blood urea nitrogen (mg/dL)	biochemistry	kidney	PCB206 (ng/g)	pollutant	organochlorine	2	1	1	> BY & Bonf.	kidney	organochlorine	6827	6	Pollutants	1
expo	LBX206	LBXSC3SI	0.0525465	0.0451101	0.451616	0.13529	1.16485	2.41822	2.41822	0.586473	2	2	9	2	0.0958792	0.0370682	2.58656	0.0198756	0.0028134	0.157691	3825	0.0958792	0.0198756	0.0370682	2.58656	Bicarbonate (mmol/L)	biochemistry	electrolyte	PCB206 (ng/g)	pollutant	organochlorine	2	0.936203	1	> BY & Bonf.	electrolyte	organochlorine	6827	6	Pollutants	0.391723
expo	LBX206	LBXSCA	0.0605692	0.0728104	0.558264	0.00980732	0.831875	9.30569	9.30569	0.892539	2	2	9	2	0.137153	0.039817	3.44458	0.0033315	0.00575695	0.0805035	3825	0.137153	0.0033315	0.039817	3.44458	Total calcium (mg/dL)	biochemistry	bone	PCB206 (ng/g)	pollutant	organochlorine	2	0.232531	1	> BY & Bonf.	bone	organochlorine	6827	6	Pollutants	0.108173
expo	LBX206	LBXSCH	0.261033	0.0435615	0.10527	8.69673e-06	5.99228	1.07227	1.07227	0.0673993	2	2	9	2	0.17335	0.0298685	5.80376	2.69085e-05	0.00919662	0.129773	3825	0.17335	2.69085e-05	0.0298685	5.80376	Cholesterol (mg/dL)	biochemistry	lipids	PCB206 (ng/g)	pollutant	organochlorine	2	0.00415931	1	BY<0.05	lipids	organochlorine	6827	6	Pollutants	0.00148105
expo	LBX206	LBXSCLSI	-0.13369	0.0369927	0.171856	0.000380895	-3.61396	1.79689	1.79689	0.443483	2	2	-9	-2	-0.138473	0.0338623	-4.0893	0.000855548	0.00586814	0.0167465	3824	-0.138473	0.000855548	0.0338623	-4.0893	Chloride (mmol/L)	biochemistry	electrolyte	PCB206 (ng/g)	pollutant	organochlorine	2	0.0775009	1	> BY & Bonf.	electrolyte	organochlorine	6827	6	Pollutants	0.0360069
expo	LBX206	LBXSGB	-0.0114587	0.07402	0.902224	0.544244	-0.154805	4.44991	4.44991	0.775276	2	2	5	0	-0.0575834	0.0430698	-1.33698	0.19993	0.00101295	0.144243	3823	-0.0575834	0.19993	0.0430698	-1.33698	Globulin (g/dL)	biochemistry	immunity	PCB206 (ng/g)	pollutant	organochlorine	2	1	1	> BY & Bonf.	liver	organochlorine	6827	6	Pollutants	1
expo	LBX206	LBXSGL	0.0728657	0.00780033	0.0678921	0.0765176	9.34136	0.093122	0.093122	0	2	2	9	2	0.0505344	0.0361923	1.39628	0.181703	0.000781552	0.0553413	3825	0.0505344	0.181703	0.0361923	1.39628	Glucose, serum (mg/dL)	biochemistry	metabolic	PCB206 (ng/g)	pollutant	organochlorine	2	1	1	> BY & Bonf.	metabolic	organochlorine	6827	6	Pollutants	1
expo	LBX206	LBXSGTSI	0.0591689	0.0136417	0.144255	0.125974	4.33735	0.353612	0.353612	0	2	2	9	2	0.0515841	0.0345557	1.49278	0.154949	0.000814095	0.0806006	3824	0.0515841	0.154949	0.0345557	1.49278	Gamma glutamyl transferase (U/L)	biochemistry	liver	PCB206 (ng/g)	pollutant	organochlorine	2	1	1	> BY & Bonf.	liver	organochlorine	6827	6	Pollutants	1
expo	LBX206	LBXSIR	-0.00876377	0.0358901	0.847532	0.945048	-0.244183	5.13844	5.13844	0.805389	2	2	-9	-2	0.053103	0.0208865	2.54245	0.0217322	0.000860647	0.056033	3823	0.053103	0.0217322	0.0208865	2.54245	Iron, refigerated (ug/dL)	blood	iron	PCB206 (ng/g)	pollutant	organochlorine	2	1	1	> BY & Bonf.	iron	organochlorine	6827	6	Pollutants	0.497889
expo	LBX206	LBXSKSI	-0.00564485	0.0253231	0.860372	0.639324	-0.222913	1.40245	1.40245	0.286964	2	2	-1	0	-0.00158702	0.0374811	-0.0423418	0.96675	7.70562e-07	0.0708944	3824	-0.00158702	0.96675	0.0374811	-0.0423418	Potassium (mmol/L)	biochemistry	electrolyte	PCB206 (ng/g)	pollutant	organochlorine	2	1	1	> BY & Bonf.	electrolyte	organochlorine	6827	6	Pollutants	1
expo	LBX206	LBXSNASI	-0.0471568	0.0163873	0.212919	0.221463	-2.87764	0.627639	0.627639	0	2	2	-1	0	0.000489553	0.0343063	0.0142701	0.988791	7.3169e-08	0.0323517	3824	0.000489553	0.988791	0.0343063	0.0142701	Sodium (mmol/L)	biochemistry	electrolyte	PCB206 (ng/g)	pollutant	organochlorine	2	1	1	> BY & Bonf.	electrolyte	organochlorine	6827	6	Pollutants	1
expo	LBX206	LBXSOSSI	-0.0229269	0.0140396	0.349797	0.623884	-1.63302	0.477819	0.477819	0	2	2	-1	0	0.0152897	0.0428234	0.35704	0.725727	7.13714e-05	0.117152	3824	0.0152897	0.725727	0.0428234	0.35704	Osmolality (mmol/Kg)	biochemistry	electrolyte	PCB206 (ng/g)	pollutant	organochlorine	2	1	1	> BY & Bonf.	electrolyte	organochlorine	6827	6	Pollutants	1
expo	LBX206	LBXSTP	0.0331525	0.0369798	0.534707	0.650071	0.896504	1.79382	1.79382	0.442532	2	2	1	0	-0.027687	0.0362229	-0.76435	0.455784	0.000234177	0.108788	3823	-0.027687	0.455784	0.0362229	-0.76435	Total protein (g/dL)	biochemistry	liver/kidney	PCB206 (ng/g)	pollutant	organochlorine	2	1	1	> BY & Bonf.	kidney	organochlorine	6827	6	Pollutants	1
expo	LBX206	LBXSTR	0.335878	0.00877796	0.0166339	0.0151941	38.2638	0.0082389	0.0082389	0	2	2	9	2	0.19597	0.0585802	3.34533	0.00410757	0.0117534	0.042557	3825	0.19597	0.00410757	0.0585802	3.34533	Triglycerides (mg/dL)	biochemistry	lipids	PCB206 (ng/g)	pollutant	organochlorine	2	0.274941	1	> BY & Bonf.	lipids	organochlorine	6827	6	Pollutants	0.123591
expo	LBX206	LBXSUA	0.015707	0.0350906	0.732069	0.863994	0.447611	1.15703	1.15703	0.135717	2	2	9	2	-0.0573796	0.0311705	-1.84083	0.0842671	0.0010073	0.278442	3824	-0.0573796	0.0842671	0.0311705	-1.84083	Uric acid (mg/dL)	biochemistry	kidney	PCB206 (ng/g)	pollutant	organochlorine	2	1	1	> BY & Bonf.	kidney	organochlorine	6827	6	Pollutants	1
expo	LBXALD	LBXSAL	-0.0142922	0.0076453	0.312706	0.331172	-1.86941	0.526701	0.526701	0	2	2	-9	-2	-0.00508091	0.0105813	-0.480179	0.637599	1.23945e-05	0.178934	3960	-0.00508091	0.637599	0.0105813	-0.480179	Albumin (g/dL)	biochemistry	liver/kidney	Aldrin (ng/g)	pollutant	organochlorine	2	1	1	> BY & Bonf.	kidney	organochlorine	6827	6	Pollutants	1
expo	LBXALD	LBXSASSI	-0.0192529	0.0118202	0.350529	0.385688	-1.62881	1.16647	1.16647	0.142713	2	2	-9	-2	-0.0150867	0.0105109	-1.43534	0.17045	0.000109279	0.0189086	3960	-0.0150867	0.17045	0.0105109	-1.43534	Aspartate aminotransferase AST (U/L)	biochemistry	liver	Aldrin (ng/g)	pollutant	organochlorine	2	1	1	> BY & Bonf.	liver	organochlorine	6827	6	Pollutants	1
expo	LBXALD	LBXSATSI	-0.0202482	0.0148666	0.403186	0.396551	-1.36199	1.41934	1.41934	0.295448	2	2	-1	0	-0.0169752	0.00960298	-1.7677	0.0961731	0.000138349	0.047765	3960	-0.0169752	0.0961731	0.00960298	-1.7677	Alanine aminotransferase ALT (U/L)	biochemistry	liver	Aldrin (ng/g)	pollutant	organochlorine	2	1	1	> BY & Bonf.	liver	organochlorine	6827	6	Pollutants	1
expo	LBXALD	LBXSBU	-0.0106429	0.0212565	0.704482	0.521465	-0.500688	1.68426	1.68426	0.406267	2	2	1	0	-0.0287998	0.0150899	-1.90855	0.0744262	0.000398221	0.221411	3960	-0.0287998	0.0744262	0.0150899	-1.90855	Blood urea nitrogen (mg/dL)	biochemistry	kidney	Aldrin (ng/g)	pollutant	organochlorine	2	1	1	> BY & Bonf.	kidney	organochlorine	6827	6	Pollutants	0.948892
expo	LBXALD	LBXSC3SI	-0.000758318	0.0233301	0.979315	0.878782	-0.0325039	1.62333	1.62333	0.383982	2	2	1	0	-0.00832286	0.0143648	-0.579395	0.570391	3.32576e-05	0.125511	3960	-0.00832286	0.570391	0.0143648	-0.579395	Bicarbonate (mmol/L)	biochemistry	electrolyte	Aldrin (ng/g)	pollutant	organochlorine	2	1	1	> BY & Bonf.	electrolyte	organochlorine	6827	6	Pollutants	1
expo	LBXALD	LBXSCA	0.00667598	0.0288976	0.855462	0.611426	0.231022	3.05831	3.05831	0.673022	2	2	7	2	0.00946077	0.016654	0.568079	0.577867	4.29733e-05	0.0846748	3960	0.00946077	0.577867	0.016654	0.568079	Total calcium (mg/dL)	biochemistry	bone	Aldrin (ng/g)	pollutant	organochlorine	2	1	1	> BY & Bonf.	bone	organochlorine	6827	6	Pollutants	1
expo	LBXALD	LBXSCH	-0.00979413	0.0217762	0.730929	0.651941	-0.449762	1.63091	1.63091	0.386844	2	2	-1	0	-0.00541996	0.0121022	-0.447849	0.660267	1.41039e-05	0.143034	3960	-0.00541996	0.660267	0.0121022	-0.447849	Cholesterol (mg/dL)	biochemistry	lipids	Aldrin (ng/g)	pollutant	organochlorine	2	1	1	> BY & Bonf.	lipids	organochlorine	6827	6	Pollutants	1
expo	LBXALD	LBXSCLSI	-0.00277328	0.0305127	0.942297	0.987245	-0.0908894	3.68559	3.68559	0.728673	2	2	-9	-2	0.0015273	0.0112075	0.136275	0.893304	1.11995e-06	0.0474654	3959	0.0015273	0.893304	0.0112075	0.136275	Chloride (mmol/L)	biochemistry	electrolyte	Aldrin (ng/g)	pollutant	organochlorine	2	1	1	> BY & Bonf.	electrolyte	organochlorine	6827	6	Pollutants	1
expo	LBXALD	LBXSGB	0.00889438	0.0415013	0.865595	0.576573	0.214316	4.32793	4.32793	0.768943	2	2	9	2	0.0211845	0.0207292	1.02197	0.322002	0.000215608	0.147125	3957	0.0211845	0.322002	0.0207292	1.02197	Globulin (g/dL)	biochemistry	immunity	Aldrin (ng/g)	pollutant	organochlorine	2	1	1	> BY & Bonf.	liver	organochlorine	6827	6	Pollutants	1
expo	LBXALD	LBXSGL	-0.0042282	0.0177009	0.850729	0.938693	-0.238869	1.05989	1.05989	0.0565098	2	2	1	0	-0.0141098	0.0122772	-1.14927	0.267336	9.55846e-05	0.0741741	3960	-0.0141098	0.267336	0.0122772	-1.14927	Glucose, serum (mg/dL)	biochemistry	metabolic	Aldrin (ng/g)	pollutant	organochlorine	2	1	1	> BY & Bonf.	metabolic	organochlorine	6827	6	Pollutants	1
expo	LBXALD	LBXSGTSI	-0.0174292	0.00569967	0.201208	0.255323	-3.05793	0.31919	0.31919	0	2	2	-3	0	-0.000371503	0.0142629	-0.0260467	0.979542	6.6263e-08	0.0442675	3960	-0.000371503	0.979542	0.0142629	-0.0260467	Gamma glutamyl transferase (U/L)	biochemistry	liver	Aldrin (ng/g)	pollutant	organochlorine	2	1	1	> BY & Bonf.	liver	organochlorine	6827	6	Pollutants	1
expo	LBXALD	LBXSIR	-0.0244589	0.0184394	0.41125	0.235013	-1.32644	1.21689	1.21689	0.178232	2	2	-9	-2	0.00113538	0.0272518	0.0416624	0.967283	6.18908e-07	0.0633669	3960	0.00113538	0.967283	0.0272518	0.0416624	Iron, refigerated (ug/dL)	blood	iron	Aldrin (ng/g)	pollutant	organochlorine	2	1	1	> BY & Bonf.	iron	organochlorine	6827	6	Pollutants	1
expo	LBXALD	LBXSKSI	0.000362156	0.0233659	0.990134	0.902769	0.0154993	1.72974	1.72974	0.42188	2	2	3	2	-0.0096411	0.0134794	-0.715248	0.484763	4.46271e-05	0.0794135	3960	-0.0096411	0.484763	0.0134794	-0.715248	Potassium (mmol/L)	biochemistry	electrolyte	Aldrin (ng/g)	pollutant	organochlorine	2	1	1	> BY & Bonf.	electrolyte	organochlorine	6827	6	Pollutants	1
expo	LBXALD	LBXSNASI	-0.0387169	0.0215702	0.323593	0.199556	-1.79492	2.67983	2.67983	0.626842	2	2	-9	-2	-0.0219953	0.0170816	-1.28766	0.216178	0.000232276	0.022154	3960	-0.0219953	0.216178	0.0170816	-1.28766	Sodium (mmol/L)	biochemistry	electrolyte	Aldrin (ng/g)	pollutant	organochlorine	2	1	1	> BY & Bonf.	electrolyte	organochlorine	6827	6	Pollutants	1
expo	LBXALD	LBXSOSSI	-0.0393038	0.0267668	0.38062	0.236028	-1.46838	2.88056	2.88056	0.652845	2	2	-9	-2	-0.0358595	0.0161547	-2.21976	0.0412333	0.000617382	0.121347	3960	-0.0358595	0.0412333	0.0161547	-2.21976	Osmolality (mmol/Kg)	biochemistry	electrolyte	Aldrin (ng/g)	pollutant	organochlorine	2	1	1	> BY & Bonf.	electrolyte	organochlorine	6827	6	Pollutants	0.921278
expo	LBXALD	LBXSTP	-0.00525355	0.0435927	0.923646	0.893603	-0.120514	5.0431	5.0431	0.801709	2	2	-7	-2	0.017466	0.0195177	0.89488	0.384116	0.00014656	0.0971431	3957	0.017466	0.384116	0.0195177	0.89488	Total protein (g/dL)	biochemistry	liver/kidney	Aldrin (ng/g)	pollutant	organochlorine	2	1	1	> BY & Bonf.	kidney	organochlorine	6827	6	Pollutants	1
expo	LBXALD	LBXSTR	-0.00965976	0.00137319	0.0898967	0.525022	-7.03455	0.0197188	0.0197188	0	2	2	1	0	-0.010455	0.00665047	-1.57207	0.135499	5.24798e-05	0.0639017	3960	-0.010455	0.135499	0.00665047	-1.57207	Triglycerides (mg/dL)	biochemistry	lipids	Aldrin (ng/g)	pollutant	organochlorine	2	1	1	> BY & Bonf.	lipids	organochlorine	6827	6	Pollutants	1
expo	LBXALD	LBXSUA	-0.00910282	0.0129262	0.609404	0.653746	-0.704212	1.15921	1.15921	0.137347	2	2	-1	0	-0.0202112	0.00657048	-3.07607	0.00723341	0.000196124	0.287727	3960	-0.0202112	0.00723341	0.00657048	-3.07607	Uric acid (mg/dL)	biochemistry	kidney	Aldrin (ng/g)	pollutant	organochlorine	2	0.428463	1	> BY & Bonf.	kidney	organochlorine	6827	6	Pollutants	0.115359
expo	LBXBHC	LBXSAL	-0.0274999	0.0143333	0.30588	0.464077	-1.9186	0.380314	0.380314	0	2	2	-9	-2	-0.0200009	0.0261308	-0.765417	0.455166	0.000206902	0.144106	3987	-0.0200009	0.455166	0.0261308	-0.765417	Albumin (g/dL)	biochemistry	liver/kidney	Beta-hexachloro-cyclohexane (ng/g)	pollutant	organochlorine	2	1	1	> BY & Bonf.	kidney	organochlorine	6827	6	Pollutants	1
expo	LBXBHC	LBXSASSI	0.0154806	0.0223401	0.614222	0.217407	0.69295	2.49993	2.49993	0.599988	2	2	9	2	0.0325923	0.0169739	1.92014	0.0728488	0.000549405	0.0188273	3987	0.0325923	0.0728488	0.0169739	1.92014	Aspartate aminotransferase AST (U/L)	biochemistry	liver	Beta-hexachloro-cyclohexane (ng/g)	pollutant	organochlorine	2	1	1	> BY & Bonf.	liver	organochlorine	6827	6	Pollutants	1
expo	LBXBHC	LBXSATSI	0.0372009	0.0247732	0.37401	0.00958236	1.50166	4.2299	4.2299	0.763588	2	2	9	2	0.047221	0.0123611	3.82013	0.00150735	0.00115328	0.049166	3987	0.047221	0.00150735	0.0123611	3.82013	Alanine aminotransferase ALT (U/L)	biochemistry	liver	Beta-hexachloro-cyclohexane (ng/g)	pollutant	organochlorine	2	0.1232	1	> BY & Bonf.	liver	organochlorine	6827	6	Pollutants	0.0944879
expo	LBXBHC	LBXSBU	0.040372	0.0135503	0.206151	0.254844	2.97942	0.288363	0.288363	0	2	2	7	2	0.0413471	0.0255494	1.61832	0.125135	0.000884206	0.167753	3987	0.0413471	0.125135	0.0255494	1.61832	Blood urea nitrogen (mg/dL)	biochemistry	kidney	Beta-hexachloro-cyclohexane (ng/g)	pollutant	organochlorine	2	1	1	> BY & Bonf.	kidney	organochlorine	6827	6	Pollutants	1
expo	LBXBHC	LBXSC3SI	-0.0210929	0.0103319	0.289966	0.682863	-2.04153	0.0827508	0.0827508	0	2	2	-1	0	-0.0177175	0.034828	-0.508714	0.617895	0.000162356	0.166832	3987	-0.0177175	0.617895	0.034828	-0.508714	Bicarbonate (mmol/L)	biochemistry	electrolyte	Beta-hexachloro-cyclohexane (ng/g)	pollutant	organochlorine	2	1	1	> BY & Bonf.	electrolyte	organochlorine	6827	6	Pollutants	1
expo	LBXBHC	LBXSCA	0.0344795	0.0097448	0.175352	0.399227	3.53825	0.111648	0.111648	0	2	2	-3	0	0.0353288	0.0287441	1.22908	0.236812	0.000645536	0.0868019	3987	0.0353288	0.236812	0.0287441	1.22908	Total calcium (mg/dL)	biochemistry	bone	Beta-hexachloro-cyclohexane (ng/g)	pollutant	organochlorine	2	1	1	> BY & Bonf.	bone	organochlorine	6827	6	Pollutants	1
expo	LBXBHC	LBXSCH	0.143274	0.0361315	0.157267	0.00623173	3.96534	0.911056	0.911056	0	2	2	9	2	0.149044	0.0376356	3.96019	0.00112216	0.0114893	0.089465	3987	0.149044	0.00112216	0.0376356	3.96019	Cholesterol (mg/dL)	biochemistry	lipids	Beta-hexachloro-cyclohexane (ng/g)	pollutant	organochlorine	2	0.0967545	1	> BY & Bonf.	lipids	organochlorine	6827	6	Pollutants	0.0398791
expo	LBXBHC	LBXSCLSI	-0.00184425	0.030838	0.961973	0.855665	-0.0598046	1.87522	1.87522	0.46673	2	2	-1	-2	-0.00463831	0.0213305	-0.217449	0.830607	1.11271e-05	0.0668468	3986	-0.00463831	0.830607	0.0213305	-0.217449	Chloride (mmol/L)	biochemistry	electrolyte	Beta-hexachloro-cyclohexane (ng/g)	pollutant	organochlorine	2	1	1	> BY & Bonf.	electrolyte	organochlorine	6827	6	Pollutants	1
expo	LBXBHC	LBXSGB	0.0553848	0.0259847	0.279272	0.104973	2.13144	0.999715	0.999715	0	2	2	9	2	0.0678846	0.0269189	2.52182	0.0226564	0.00238098	0.146278	3984	0.0678846	0.0226564	0.0269189	2.52182	Globulin (g/dL)	biochemistry	immunity	Beta-hexachloro-cyclohexane (ng/g)	pollutant	organochlorine	2	1	1	> BY & Bonf.	liver	organochlorine	6827	6	Pollutants	0.460608
expo	LBXBHC	LBXSGL	0.123088	0.0262761	0.133893	0.00339283	4.68439	0.752401	0.752401	0	2	2	9	2	0.131578	0.0312904	4.20508	0.000671325	0.00895433	0.0402668	3987	0.131578	0.000671325	0.0312904	4.20508	Glucose, serum (mg/dL)	biochemistry	metabolic	Beta-hexachloro-cyclohexane (ng/g)	pollutant	organochlorine	2	0.0632196	1	> BY & Bonf.	metabolic	organochlorine	6827	6	Pollutants	0.0309172
expo	LBXBHC	LBXSGTSI	0.0601756	0.0384671	0.362096	0.166443	1.56434	1.16603	1.16603	0.14239	2	2	9	2	0.0680202	0.0359784	1.89058	0.0769314	0.00239298	0.0417525	3987	0.0680202	0.0769314	0.0359784	1.89058	Gamma glutamyl transferase (U/L)	biochemistry	liver	Beta-hexachloro-cyclohexane (ng/g)	pollutant	organochlorine	2	1	1	> BY & Bonf.	liver	organochlorine	6827	6	Pollutants	1
expo	LBXBHC	LBXSIR	-0.000404654	0.0462381	0.994429	0.780122	-0.00875154	4.19147	4.19147	0.76142	2	2	-7	-2	0.0200614	0.0239093	0.839063	0.413795	0.000208155	0.0644364	3987	0.0200614	0.413795	0.0239093	0.839063	Iron, refigerated (ug/dL)	blood	iron	Beta-hexachloro-cyclohexane (ng/g)	pollutant	organochlorine	2	1	1	> BY & Bonf.	iron	organochlorine	6827	6	Pollutants	1
expo	LBXBHC	LBXSKSI	-0.0371942	0.0237826	0.362173	0.342438	-1.56392	0.992309	0.992309	0	2	2	-1	0	-0.0237569	0.0258715	-0.918266	0.372116	0.000291905	0.0764449	3987	-0.0237569	0.372116	0.0258715	-0.918266	Potassium (mmol/L)	biochemistry	electrolyte	Beta-hexachloro-cyclohexane (ng/g)	pollutant	organochlorine	2	1	1	> BY & Bonf.	electrolyte	organochlorine	6827	6	Pollutants	1
expo	LBXBHC	LBXSNASI	0.0527525	0.0106459	0.126772	0.175075	4.95521	0.155065	0.155065	0	2	2	9	2	0.0532201	0.0266866	1.99426	0.0634517	0.00146493	0.027711	3987	0.0532201	0.0634517	0.0266866	1.99426	Sodium (mmol/L)	biochemistry	electrolyte	Beta-hexachloro-cyclohexane (ng/g)	pollutant	organochlorine	2	1	1	> BY & Bonf.	electrolyte	organochlorine	6827	6	Pollutants	1
expo	LBXBHC	LBXSOSSI	0.0930369	0.00465153	0.0318023	0.00497001	20.0014	0.0399233	0.0399233	0	2	2	9	2	0.0978818	0.0235618	4.15425	0.000746653	0.00495527	0.0859096	3987	0.0978818	0.000746653	0.0235618	4.15425	Osmolality (mmol/Kg)	biochemistry	electrolyte	Beta-hexachloro-cyclohexane (ng/g)	pollutant	organochlorine	2	0.0691333	1	> BY & Bonf.	electrolyte	organochlorine	6827	6	Pollutants	0.0423
expo	LBXBHC	LBXSTP	0.0331758	0.0175389	0.309598	0.289714	1.89156	0.532693	0.532693	0	2	2	1	0	0.0423525	0.0249576	1.69697	0.109065	0.000926764	0.112283	3984	0.0423525	0.109065	0.0249576	1.69697	Total protein (g/dL)	biochemistry	liver/kidney	Beta-hexachloro-cyclohexane (ng/g)	pollutant	organochlorine	2	1	1	> BY & Bonf.	kidney	organochlorine	6827	6	Pollutants	1
expo	LBXBHC	LBXSTR	0.277271	0.0203564	0.0466552	6.68098e-08	13.6208	0.366824	0.366824	0	2	2	9	2	0.28838	0.0619256	4.65687	0.000263125	0.0430124	0.050807	3987	0.28838	0.000263125	0.0619256	4.65687	Triglycerides (mg/dL)	biochemistry	lipids	Beta-hexachloro-cyclohexane (ng/g)	pollutant	organochlorine	2	0.0289	1	BY<0.05	lipids	organochlorine	6827	6	Pollutants	0.0131951
expo	LBXBHC	LBXSUA	0.15902	0.0336061	0.132588	0.000123712	4.73186	1.37109	1.37109	0.270653	2	2	9	2	0.154202	0.0298967	5.15784	9.5323e-05	0.0122983	0.281118	3987	0.154202	9.5323e-05	0.0298967	5.15784	Uric acid (mg/dL)	biochemistry	kidney	Beta-hexachloro-cyclohexane (ng/g)	pollutant	organochlorine	2	0.0123123	1	BY<0.05	kidney	organochlorine	6827	6	Pollutants	0.00248683
expo	LBXD01	LBXSAL	0.0313585	0.0135406	0.146546	0.271175	2.31589	0.576782	1.15356	0	3	2	1	0	0.0312513	0.0169308	1.84582	0.0751496	0.000732493	0.287761	4574	0.0312513	0.0751496	0.0169308	1.84582	Albumin (g/dL)	biochemistry	liver/kidney	1,2,3,7,8-Pentachlorodibenzo-p-dioxin (pncdd) (fg/g)	pollutant	organochlorine	3	1	1	> BY & Bonf.	kidney	organochlorine	6827	6	Pollutants	1
expo	LBXD01	LBXSASSI	0.0598453	0.00956104	0.0245866	0.013054	6.25929	0.558246	1.11649	0	3	2	9	2	0.0643855	0.0222319	2.89609	0.00711448	0.00310544	0.0361495	4572	0.0643855	0.00711448	0.0222319	2.89609	Aspartate aminotransferase AST (U/L)	biochemistry	liver	1,2,3,7,8-Pentachlorodibenzo-p-dioxin (pncdd) (fg/g)	pollutant	organochlorine	3	0.422932	1	> BY & Bonf.	liver	organochlorine	6827	6	Pollutants	0.289277
expo	LBXD01	LBXSATSI	0.0632515	0.0110358	0.0291186	0.0124118	5.73146	0.568894	1.13779	0	3	2	9	2	0.0622198	0.0155872	3.99174	0.000409141	0.00290004	0.0689467	4572	0.0622198	0.000409141	0.0155872	3.99174	Alanine aminotransferase ALT (U/L)	biochemistry	liver	1,2,3,7,8-Pentachlorodibenzo-p-dioxin (pncdd) (fg/g)	pollutant	organochlorine	3	0.0419342	1	BY<0.05	liver	organochlorine	6827	6	Pollutants	0.0335741
expo	LBXD01	LBXSBU	0.0610657	0.0238952	0.125038	0.104058	2.55556	1.40945	2.8189	0.290503	3	2	9	2	0.0618992	0.0200505	3.08716	0.00441907	0.00287367	0.177702	4574	0.0618992	0.00441907	0.0200505	3.08716	Blood urea nitrogen (mg/dL)	biochemistry	kidney	1,2,3,7,8-Pentachlorodibenzo-p-dioxin (pncdd) (fg/g)	pollutant	organochlorine	3	0.291182	1	> BY & Bonf.	kidney	organochlorine	6827	6	Pollutants	0.0752626
expo	LBXD01	LBXSC3SI	-0.0206869	0.0180903	0.371235	0.561772	-1.14354	0.566017	1.13203	0	3	2	-1	0	-0.0276078	0.0236482	-1.16744	0.252543	0.000571649	0.130522	4574	-0.0276078	0.252543	0.0236482	-1.16744	Bicarbonate (mmol/L)	biochemistry	electrolyte	1,2,3,7,8-Pentachlorodibenzo-p-dioxin (pncdd) (fg/g)	pollutant	organochlorine	3	1	1	> BY & Bonf.	electrolyte	organochlorine	6827	6	Pollutants	1
expo	LBXD01	LBXSCA	0.0509008	0.0272958	0.203216	0.199855	1.86478	1.56936	3.13873	0.362799	3	2	9	2	0.0465934	0.0219792	2.11988	0.0426952	0.00162823	0.0863058	4574	0.0465934	0.0426952	0.0219792	2.11988	Total calcium (mg/dL)	biochemistry	bone	1,2,3,7,8-Pentachlorodibenzo-p-dioxin (pncdd) (fg/g)	pollutant	organochlorine	3	1	1	> BY & Bonf.	bone	organochlorine	6827	6	Pollutants	0.838497
expo	LBXD01	LBXSCH	0.189464	0.0206047	0.0116214	1.0116e-05	9.19517	0.781174	1.56235	0	3	2	9	2	0.154027	0.021964	7.0127	1.03462e-07	0.0177935	0.110566	4574	0.154027	1.03462e-07	0.021964	7.0127	Cholesterol (mg/dL)	biochemistry	lipids	1,2,3,7,8-Pentachlorodibenzo-p-dioxin (pncdd) (fg/g)	pollutant	organochlorine	3	3.23979e-05	0.0128059	Bonf.<0.05	lipids	organochlorine	6827	6	Pollutants	9.33906e-06
expo	LBXD01	LBXSCLSI	-0.0517352	0.0192926	0.115469	0.149528	-2.6816	0.788077	1.57615	0	3	2	-9	-2	-0.051976	0.0207953	-2.49941	0.0183503	0.00202615	0.0441343	4574	-0.051976	0.0183503	0.0207953	-2.49941	Chloride (mmol/L)	biochemistry	electrolyte	1,2,3,7,8-Pentachlorodibenzo-p-dioxin (pncdd) (fg/g)	pollutant	organochlorine	3	0.882232	1	> BY & Bonf.	electrolyte	organochlorine	6827	6	Pollutants	0.431356
expo	LBXD01	LBXSGB	0.0228055	0.0327863	0.558646	0.461274	0.695582	3.08723	6.17445	0.676085	3	2	9	2	0.015757	0.0172475	0.913586	0.368468	0.000185622	0.154173	4572	0.015757	0.368468	0.0172475	0.913586	Globulin (g/dL)	biochemistry	immunity	1,2,3,7,8-Pentachlorodibenzo-p-dioxin (pncdd) (fg/g)	pollutant	organochlorine	3	1	1	> BY & Bonf.	liver	organochlorine	6827	6	Pollutants	1
expo	LBXD01	LBXSGL	0.0928793	0.0182551	0.0365269	0.0102089	5.08787	0.717962	1.43592	0	3	2	9	2	0.0893096	0.0211728	4.21812	0.000220618	0.00598221	0.0396703	4574	0.0893096	0.000220618	0.0211728	4.21812	Glucose, serum (mg/dL)	biochemistry	metabolic	1,2,3,7,8-Pentachlorodibenzo-p-dioxin (pncdd) (fg/g)	pollutant	organochlorine	3	0.0249603	1	BY<0.05	metabolic	organochlorine	6827	6	Pollutants	0.0121428
expo	LBXD01	LBXSGTSI	0.0771935	0.0263768	0.0996153	0.0895476	2.92657	0.929265	1.85853	0	3	2	9	2	0.0820157	0.0420626	1.94985	0.0609218	0.0050456	0.056984	4573	0.0820157	0.0609218	0.0420626	1.94985	Gamma glutamyl transferase (U/L)	biochemistry	liver	1,2,3,7,8-Pentachlorodibenzo-p-dioxin (pncdd) (fg/g)	pollutant	organochlorine	3	1	1	> BY & Bonf.	liver	organochlorine	6827	6	Pollutants	0.996226
expo	LBXD01	LBXSIR	0.00225654	0.0501618	0.968207	0.841989	0.0449851	7.23206	14.4641	0.861727	3	2	-7	0	0.0105704	0.0193164	0.547226	0.58841	8.37011e-05	0.0615873	4572	0.0105704	0.58841	0.0193164	0.547226	Iron, refigerated (ug/dL)	blood	iron	1,2,3,7,8-Pentachlorodibenzo-p-dioxin (pncdd) (fg/g)	pollutant	organochlorine	3	1	1	> BY & Bonf.	iron	organochlorine	6827	6	Pollutants	1
expo	LBXD01	LBXSKSI	-0.00929313	0.0270692	0.764095	0.582494	-0.34331	2.16542	4.33085	0.538197	3	2	1	0	-0.0162141	0.0230124	-0.704584	0.48669	0.0001972	0.0973584	4573	-0.0162141	0.48669	0.0230124	-0.704584	Potassium (mmol/L)	biochemistry	electrolyte	1,2,3,7,8-Pentachlorodibenzo-p-dioxin (pncdd) (fg/g)	pollutant	organochlorine	3	1	1	> BY & Bonf.	electrolyte	organochlorine	6827	6	Pollutants	1
expo	LBXD01	LBXSNASI	-0.0023451	0.0041581	0.629573	0.928658	-0.563983	0.0469306	0.0938611	0	3	2	3	0	-0.00425218	0.0228573	-0.186031	0.853716	1.3543e-05	0.0468086	4573	-0.00425218	0.853716	0.0228573	-0.186031	Sodium (mmol/L)	biochemistry	electrolyte	1,2,3,7,8-Pentachlorodibenzo-p-dioxin (pncdd) (fg/g)	pollutant	organochlorine	3	1	1	> BY & Bonf.	electrolyte	organochlorine	6827	6	Pollutants	1
expo	LBXD01	LBXSOSSI	0.0534462	0.00811826	0.0223034	0.13518	6.58346	0.1566	0.3132	0	3	2	9	2	0.0497037	0.0206474	2.40727	0.0226625	0.00185042	0.109513	4573	0.0497037	0.0226625	0.0206474	2.40727	Osmolality (mmol/Kg)	biochemistry	electrolyte	1,2,3,7,8-Pentachlorodibenzo-p-dioxin (pncdd) (fg/g)	pollutant	organochlorine	3	1	1	> BY & Bonf.	electrolyte	organochlorine	6827	6	Pollutants	0.561991
expo	LBXD01	LBXSTP	0.0597494	0.0328349	0.210417	0.118988	1.81969	2.43846	4.87691	0.589904	3	2	1	0	0.0405828	0.0185282	2.19033	0.0366893	0.0012313	0.163496	4572	0.0405828	0.0366893	0.0185282	2.19033	Total protein (g/dL)	biochemistry	liver/kidney	1,2,3,7,8-Pentachlorodibenzo-p-dioxin (pncdd) (fg/g)	pollutant	organochlorine	3	1	1	> BY & Bonf.	kidney	organochlorine	6827	6	Pollutants	0.662463
expo	LBXD01	LBXSTR	0.158822	0.0417701	0.0627304	0.00581163	3.80229	1.40577	2.81155	0.288648	3	2	9	2	0.223098	0.0590208	3.77998	0.000724573	0.0373299	0.0391561	4574	0.223098	0.000724573	0.0590208	3.77998	Triglycerides (mg/dL)	biochemistry	lipids	1,2,3,7,8-Pentachlorodibenzo-p-dioxin (pncdd) (fg/g)	pollutant	organochlorine	3	0.0673799	1	> BY & Bonf.	lipids	organochlorine	6827	6	Pollutants	0.030002
expo	LBXD01	LBXSUA	0.0513812	0.020871	0.132888	0.114932	2.46185	1.35608	2.71217	0.262582	3	2	9	2	0.0437524	0.0189933	2.30357	0.0286092	0.00143589	0.254006	4573	0.0437524	0.0286092	0.0189933	2.30357	Uric acid (mg/dL)	biochemistry	kidney	1,2,3,7,8-Pentachlorodibenzo-p-dioxin (pncdd) (fg/g)	pollutant	organochlorine	3	1	1	> BY & Bonf.	kidney	organochlorine	6827	6	Pollutants	0.388921
expo	LBXD02	LBXSAL	0.029011	0.0482545	0.655393	0.297632	0.601209	4.16808	4.16808	0.760081	2	2	1	0	0.0382249	0.0241611	1.58209	0.133194	0.00108704	0.176383	2923	0.0382249	0.133194	0.0241611	1.58209	Albumin (g/dL)	biochemistry	liver/kidney	1,2,3,4,7,8-Hexachlorodibenzo-p-dioxin (hxcdd)(fg/g)	pollutant	organochlorine	2	1	1	> BY & Bonf.	kidney	organochlorine	6827	6	Pollutants	1
expo	LBXD02	LBXSASSI	0.0741831	0.00687117	0.0587988	0.104684	10.7963	0.0448351	0.0448351	0	2	2	9	2	0.0783442	0.0345875	2.2651	0.0377424	0.00455446	0.0472176	2921	0.0783442	0.0377424	0.0345875	2.2651	Aspartate aminotransferase AST (U/L)	biochemistry	liver	1,2,3,4,7,8-Hexachlorodibenzo-p-dioxin (hxcdd)(fg/g)	pollutant	organochlorine	2	1	1	> BY & Bonf.	liver	organochlorine	6827	6	Pollutants	0.920772
expo	LBXD02	LBXSATSI	0.0931835	0.010416	0.0708666	0.0332868	8.94621	0.114357	0.114357	0	2	2	9	2	0.092697	0.0310628	2.98418	0.00876381	0.00637609	0.111498	2921	0.092697	0.00876381	0.0310628	2.98418	Alanine aminotransferase ALT (U/L)	biochemistry	liver	1,2,3,4,7,8-Hexachlorodibenzo-p-dioxin (hxcdd)(fg/g)	pollutant	organochlorine	2	0.497797	1	> BY & Bonf.	liver	organochlorine	6827	6	Pollutants	0.359579
expo	LBXD02	LBXSBU	0.0828661	0.00344923	0.0264835	0.00610706	24.0245	0.0263297	0.0263297	0	2	2	9	2	0.0833174	0.0232827	3.57851	0.00251063	0.00516447	0.171259	2923	0.0833174	0.00251063	0.0232827	3.57851	Blood urea nitrogen (mg/dL)	biochemistry	kidney	1,2,3,4,7,8-Hexachlorodibenzo-p-dioxin (hxcdd)(fg/g)	pollutant	organochlorine	2	0.185579	1	> BY & Bonf.	kidney	organochlorine	6827	6	Pollutants	0.0447875
expo	LBXD02	LBXSC3SI	-0.0773066	0.010508	0.0860062	0.113297	-7.35694	0.0926661	0.0926661	0	2	2	-1	0	-0.0763266	0.0340323	-2.24277	0.0394262	0.00433417	0.159776	2923	-0.0763266	0.0394262	0.0340323	-2.24277	Bicarbonate (mmol/L)	biochemistry	electrolyte	1,2,3,4,7,8-Hexachlorodibenzo-p-dioxin (hxcdd)(fg/g)	pollutant	organochlorine	2	1	1	> BY & Bonf.	electrolyte	organochlorine	6827	6	Pollutants	0.676587
expo	LBXD02	LBXSCA	0.066199	0.00823061	0.0787476	0.113257	8.04303	0.0859469	0.0859469	0	2	2	9	2	0.063916	0.0296651	2.15459	0.046777	0.0030393	0.0791389	2923	0.063916	0.046777	0.0296651	2.15459	Total calcium (mg/dL)	biochemistry	bone	1,2,3,4,7,8-Hexachlorodibenzo-p-dioxin (hxcdd)(fg/g)	pollutant	organochlorine	2	1	1	> BY & Bonf.	bone	organochlorine	6827	6	Pollutants	0.883342
expo	LBXD02	LBXSCH	0.194018	0.00217152	0.00712498	7.47048e-06	89.3466	0.00513153	0.00513153	0	2	2	9	2	0.195651	0.0325913	6.00317	1.84116e-05	0.0284786	0.0748535	2923	0.195651	1.84116e-05	0.0325913	6.00317	Cholesterol (mg/dL)	biochemistry	lipids	1,2,3,4,7,8-Hexachlorodibenzo-p-dioxin (hxcdd)(fg/g)	pollutant	organochlorine	2	0.00300097	1	BY<0.05	lipids	organochlorine	6827	6	Pollutants	0.00105186
expo	LBXD02	LBXSCLSI	-0.0839732	0.0249888	0.184133	0.0812676	-3.36043	0.52624	0.52624	0	2	2	-9	-2	-0.0828185	0.0356328	-2.32422	0.0336039	0.0051028	0.0299062	2923	-0.0828185	0.0336039	0.0356328	-2.32422	Chloride (mmol/L)	biochemistry	electrolyte	1,2,3,4,7,8-Hexachlorodibenzo-p-dioxin (hxcdd)(fg/g)	pollutant	organochlorine	2	1	1	> BY & Bonf.	electrolyte	organochlorine	6827	6	Pollutants	0.659076
expo	LBXD02	LBXSGB	0.0610371	0.0373175	0.349346	0.0242864	1.63562	3.34238	3.34238	0.700812	2	2	9	2	0.0645944	0.019059	3.38919	0.00374464	0.00308441	0.150713	2921	0.0645944	0.00374464	0.019059	3.38919	Globulin (g/dL)	biochemistry	immunity	1,2,3,4,7,8-Hexachlorodibenzo-p-dioxin (hxcdd)(fg/g)	pollutant	organochlorine	2	0.255131	1	> BY & Bonf.	liver	organochlorine	6827	6	Pollutants	0.104973
expo	LBXD02	LBXSGL	0.122164	0.0161284	0.0835645	0.0465409	7.5745	0.14812	0.14812	0	2	2	9	2	0.115932	0.045783	2.53221	0.0221866	0.00999907	0.0350071	2923	0.115932	0.0221866	0.045783	2.53221	Glucose, serum (mg/dL)	biochemistry	metabolic	1,2,3,4,7,8-Hexachlorodibenzo-p-dioxin (hxcdd)(fg/g)	pollutant	organochlorine	2	1	1	> BY & Bonf.	metabolic	organochlorine	6827	6	Pollutants	0.512454
expo	LBXD02	LBXSGTSI	0.0934385	0.00125242	0.00853253	0.000735261	74.6064	0.00411459	0.00411459	0	2	2	9	2	0.0940992	0.0199718	4.71161	0.000235188	0.00658765	0.0684601	2922	0.0940992	0.000235188	0.0199718	4.71161	Gamma glutamyl transferase (U/L)	biochemistry	liver	1,2,3,4,7,8-Hexachlorodibenzo-p-dioxin (hxcdd)(fg/g)	pollutant	organochlorine	2	0.0263214	1	BY<0.05	liver	organochlorine	6827	6	Pollutants	0.0105096
expo	LBXD02	LBXSIR	0.0077391	0.0420044	0.884007	0.724657	0.184245	3.02452	3.02452	0.669368	2	2	-1	0	0.013746	0.0261631	0.525395	0.606514	0.000140208	0.0624462	2921	0.013746	0.606514	0.0261631	0.525395	Iron, refigerated (ug/dL)	blood	iron	1,2,3,4,7,8-Hexachlorodibenzo-p-dioxin (hxcdd)(fg/g)	pollutant	organochlorine	2	1	1	> BY & Bonf.	iron	organochlorine	6827	6	Pollutants	1
expo	LBXD02	LBXSKSI	-0.0327426	0.00263195	0.0510635	0.38245	-12.4405	0.0100301	0.0100301	0	2	2	-1	0	-0.0331198	0.02652	-1.24886	0.229681	0.000816081	0.0849848	2922	-0.0331198	0.229681	0.02652	-1.24886	Potassium (mmol/L)	biochemistry	electrolyte	1,2,3,4,7,8-Hexachlorodibenzo-p-dioxin (hxcdd)(fg/g)	pollutant	organochlorine	2	1	1	> BY & Bonf.	electrolyte	organochlorine	6827	6	Pollutants	1
expo	LBXD02	LBXSNASI	0.00764905	0.033658	0.857739	0.956288	0.227258	2.05676	2.05676	0.513799	2	2	9	2	-0.00223333	0.0263521	-0.0847496	0.933512	3.70105e-06	0.0365041	2922	-0.00223333	0.933512	0.0263521	-0.0847496	Sodium (mmol/L)	biochemistry	electrolyte	1,2,3,4,7,8-Hexachlorodibenzo-p-dioxin (hxcdd)(fg/g)	pollutant	organochlorine	2	1	1	> BY & Bonf.	electrolyte	organochlorine	6827	6	Pollutants	1
expo	LBXD02	LBXSOSSI	0.077923	0.0339988	0.261914	0.0238363	2.29193	2.28259	2.28259	0.561901	2	2	9	2	0.0688149	0.0252177	2.72884	0.0148665	0.00351384	0.0957674	2922	0.0688149	0.0148665	0.0252177	2.72884	Osmolality (mmol/Kg)	biochemistry	electrolyte	1,2,3,4,7,8-Hexachlorodibenzo-p-dioxin (hxcdd)(fg/g)	pollutant	organochlorine	2	0.748733	1	> BY & Bonf.	electrolyte	organochlorine	6827	6	Pollutants	0.401779
expo	LBXD02	LBXSTP	0.0628326	0.0635392	0.50356	0.0139454	0.988879	8.59307	8.59307	0.883627	2	2	1	0	0.0879651	0.0225217	3.90578	0.00125834	0.00572009	0.0999394	2921	0.0879651	0.00125834	0.0225217	3.90578	Total protein (g/dL)	biochemistry	liver/kidney	1,2,3,4,7,8-Hexachlorodibenzo-p-dioxin (hxcdd)(fg/g)	pollutant	organochlorine	2	0.106435	1	> BY & Bonf.	kidney	organochlorine	6827	6	Pollutants	0.0447187
expo	LBXD02	LBXSTR	0.283451	0.0144344	0.0323911	0.0263477	19.6372	0.0257566	0.0257566	0	2	2	9	2	0.293566	0.0989862	2.96573	0.00910733	0.064116	0.0413987	2923	0.293566	0.00910733	0.0989862	2.96573	Triglycerides (mg/dL)	biochemistry	lipids	1,2,3,4,7,8-Hexachlorodibenzo-p-dioxin (hxcdd)(fg/g)	pollutant	organochlorine	2	0.51344	1	> BY & Bonf.	lipids	organochlorine	6827	6	Pollutants	0.218778
expo	LBXD02	LBXSUA	0.136866	0.0299318	0.137067	3.67887e-05	4.57259	1.65388	1.65388	0.39536	2	2	9	2	0.13672	0.0240467	5.68562	3.37768e-05	0.0139067	0.247223	2922	0.13672	3.37768e-05	0.0240467	5.68562	Uric acid (mg/dL)	biochemistry	kidney	1,2,3,4,7,8-Hexachlorodibenzo-p-dioxin (hxcdd)(fg/g)	pollutant	organochlorine	2	0.00506418	1	BY<0.05	kidney	organochlorine	6827	6	Pollutants	0.000970987
expo	LBXD03	LBXSAL	0.0733746	0.0244115	0.0951523	0.0693689	3.00574	1.35959	2.71918	0.264483	3	2	1	0	0.0703638	0.0214692	3.27744	0.00272066	0.00270483	0.249198	4541	0.0703638	0.00272066	0.0214692	3.27744	Albumin (g/dL)	biochemistry	liver/kidney	1,2,3,6,7,8-Hexachlorodibenzo-p-dioxin (hxcdd)(fg/g)	pollutant	organochlorine	3	0.197688	1	> BY & Bonf.	kidney	organochlorine	6827	6	Pollutants	0.0632946
expo	LBXD03	LBXSASSI	-0.0145537	0.00134428	0.00842394	0.761234	-10.8264	0.00239135	0.00478269	0	3	2	-1	0	-0.0122811	0.0314191	-0.39088	0.698743	8.22937e-05	0.0364038	4539	-0.0122811	0.698743	0.0314191	-0.39088	Aspartate aminotransferase AST (U/L)	biochemistry	liver	1,2,3,6,7,8-Hexachlorodibenzo-p-dioxin (hxcdd)(fg/g)	pollutant	organochlorine	3	1	1	> BY & Bonf.	liver	organochlorine	6827	6	Pollutants	1
expo	LBXD03	LBXSATSI	-0.0114562	0.00117427	0.0103437	0.751539	-9.75602	0.00334491	0.00668983	0	3	2	-9	-2	-0.0129344	0.0245673	-0.526489	0.602552	9.12822e-05	0.0669882	4539	-0.0129344	0.602552	0.0245673	-0.526489	Alanine aminotransferase ALT (U/L)	biochemistry	liver	1,2,3,6,7,8-Hexachlorodibenzo-p-dioxin (hxcdd)(fg/g)	pollutant	organochlorine	3	1	1	> BY & Bonf.	liver	organochlorine	6827	6	Pollutants	1
expo	LBXD03	LBXSBU	0.0289734	0.0309302	0.447781	0.376828	0.936736	2.16159	4.32318	0.537377	3	2	9	2	0.0284319	0.0229418	1.23931	0.225169	0.000441623	0.189007	4541	0.0284319	0.225169	0.0229418	1.23931	Blood urea nitrogen (mg/dL)	biochemistry	kidney	1,2,3,6,7,8-Hexachlorodibenzo-p-dioxin (hxcdd)(fg/g)	pollutant	organochlorine	3	1	1	> BY & Bonf.	kidney	organochlorine	6827	6	Pollutants	1
expo	LBXD03	LBXSC3SI	-0.0247723	0.041458	0.610798	0.541319	-0.597528	3.2548	6.5096	0.692762	3	2	-1	0	-0.0140849	0.0273647	-0.51471	0.610657	0.000108379	0.131844	4541	-0.0140849	0.610657	0.0273647	-0.51471	Bicarbonate (mmol/L)	biochemistry	electrolyte	1,2,3,6,7,8-Hexachlorodibenzo-p-dioxin (hxcdd)(fg/g)	pollutant	organochlorine	3	1	1	> BY & Bonf.	electrolyte	organochlorine	6827	6	Pollutants	1
expo	LBXD03	LBXSCA	0.00578078	0.039181	0.896236	0.78616	0.14754	2.2433	4.4866	0.554228	3	2	1	0	0.0109373	0.0285115	0.383611	0.704065	6.53524e-05	0.0831653	4541	0.0109373	0.704065	0.0285115	0.383611	Total calcium (mg/dL)	biochemistry	bone	1,2,3,6,7,8-Hexachlorodibenzo-p-dioxin (hxcdd)(fg/g)	pollutant	organochlorine	3	1	1	> BY & Bonf.	bone	organochlorine	6827	6	Pollutants	1
expo	LBXD03	LBXSCH	0.16279	0.0529876	0.0916205	0.000453789	3.07223	3.8034	7.60681	0.737078	3	2	9	2	0.171598	0.0329003	5.21569	1.3928e-05	0.0160866	0.0692666	4541	0.171598	1.3928e-05	0.0329003	5.21569	Cholesterol (mg/dL)	biochemistry	lipids	1,2,3,6,7,8-Hexachlorodibenzo-p-dioxin (hxcdd)(fg/g)	pollutant	organochlorine	3	0.00236668	1	BY<0.05	lipids	organochlorine	6827	6	Pollutants	0.000805911
expo	LBXD03	LBXSCLSI	-0.020196	0.0197823	0.414683	0.638865	-1.02091	0.650247	1.30049	0	3	2	-9	-2	-0.0133828	0.0276728	-0.483608	0.632296	9.78439e-05	0.0511357	4541	-0.0133828	0.632296	0.0276728	-0.483608	Chloride (mmol/L)	biochemistry	electrolyte	1,2,3,6,7,8-Hexachlorodibenzo-p-dioxin (hxcdd)(fg/g)	pollutant	organochlorine	3	1	1	> BY & Bonf.	electrolyte	organochlorine	6827	6	Pollutants	1
expo	LBXD03	LBXSGB	-0.0625507	0.0556723	0.377949	0.175773	-1.12355	9.32527	18.6505	0.892765	3	2	-5	-2	-0.0479072	0.0183698	-2.60793	0.014246	0.00125124	0.157285	4539	-0.0479072	0.014246	0.0183698	-2.60793	Globulin (g/dL)	biochemistry	immunity	1,2,3,6,7,8-Hexachlorodibenzo-p-dioxin (hxcdd)(fg/g)	pollutant	organochlorine	3	0.724282	1	> BY & Bonf.	liver	organochlorine	6827	6	Pollutants	0.316731
expo	LBXD03	LBXSGL	0.102078	0.0130581	0.0159734	0.0312593	7.81716	0.221634	0.443269	0	3	2	9	2	0.107643	0.0298352	3.60791	0.00114656	0.0063301	0.0395477	4541	0.107643	0.00114656	0.0298352	3.60791	Glucose, serum (mg/dL)	biochemistry	metabolic	1,2,3,6,7,8-Hexachlorodibenzo-p-dioxin (hxcdd)(fg/g)	pollutant	organochlorine	3	0.0985128	1	> BY & Bonf.	metabolic	organochlorine	6827	6	Pollutants	0.0479147
expo	LBXD03	LBXSGTSI	0.0596145	0.0178511	0.0791643	0.239529	3.33954	0.336279	0.672558	0	3	2	9	2	0.0638957	0.0384849	1.66028	0.107634	0.00223035	0.0600504	4540	0.0638957	0.107634	0.0384849	1.66028	Gamma glutamyl transferase (U/L)	biochemistry	liver	1,2,3,6,7,8-Hexachlorodibenzo-p-dioxin (hxcdd)(fg/g)	pollutant	organochlorine	3	1	1	> BY & Bonf.	liver	organochlorine	6827	6	Pollutants	1
expo	LBXD03	LBXSIR	-0.0177481	0.0180496	0.429132	0.671982	-0.983298	0.464576	0.929152	0	3	2	-9	-2	-0.0228849	0.028598	-0.800225	0.430087	0.000285752	0.0611366	4539	-0.0228849	0.430087	0.028598	-0.800225	Iron, refigerated (ug/dL)	blood	iron	1,2,3,6,7,8-Hexachlorodibenzo-p-dioxin (hxcdd)(fg/g)	pollutant	organochlorine	3	1	1	> BY & Bonf.	iron	organochlorine	6827	6	Pollutants	1
expo	LBXD03	LBXSKSI	0.00536594	0.0308747	0.878024	0.862385	0.173797	1.44242	2.88485	0.306722	3	2	9	2	0.0198028	0.028755	0.688675	0.496501	0.000214232	0.10083	4540	0.0198028	0.496501	0.028755	0.688675	Potassium (mmol/L)	biochemistry	electrolyte	1,2,3,6,7,8-Hexachlorodibenzo-p-dioxin (hxcdd)(fg/g)	pollutant	organochlorine	3	1	1	> BY & Bonf.	electrolyte	organochlorine	6827	6	Pollutants	1
expo	LBXD03	LBXSNASI	0.0183088	0.0255697	0.548286	0.635878	0.716035	1.05325	2.10649	0.0505539	3	2	9	2	0.02119	0.0285354	0.742585	0.463706	0.000244999	0.0494702	4540	0.02119	0.463706	0.0285354	0.742585	Sodium (mmol/L)	biochemistry	electrolyte	1,2,3,6,7,8-Hexachlorodibenzo-p-dioxin (hxcdd)(fg/g)	pollutant	organochlorine	3	1	1	> BY & Bonf.	electrolyte	organochlorine	6827	6	Pollutants	1
expo	LBXD03	LBXSOSSI	0.0633943	0.0221726	0.103656	0.0583795	2.85912	1.22717	2.45434	0.185118	3	2	9	2	0.0659915	0.0226523	2.91324	0.00682004	0.00237618	0.127683	4540	0.0659915	0.00682004	0.0226523	2.91324	Osmolality (mmol/Kg)	biochemistry	electrolyte	1,2,3,6,7,8-Hexachlorodibenzo-p-dioxin (hxcdd)(fg/g)	pollutant	organochlorine	3	0.409247	1	> BY & Bonf.	electrolyte	organochlorine	6827	6	Pollutants	0.215251
expo	LBXD03	LBXSTP	-0.00261202	0.02984	0.938222	0.799375	-0.0875343	2.39568	4.79136	0.582582	3	2	-9	-2	0.0153858	0.0201631	0.763066	0.451587	0.000129056	0.142504	4539	0.0153858	0.451587	0.0201631	0.763066	Total protein (g/dL)	biochemistry	liver/kidney	1,2,3,6,7,8-Hexachlorodibenzo-p-dioxin (hxcdd)(fg/g)	pollutant	organochlorine	3	1	1	> BY & Bonf.	kidney	organochlorine	6827	6	Pollutants	1
expo	LBXD03	LBXSTR	0.134515	0.0679947	0.186487	0.0190333	1.97831	2.91979	5.83958	0.65751	3	2	9	2	0.231756	0.0609789	3.80059	0.000685581	0.0293429	0.0344733	4541	0.231756	0.000685581	0.0609789	3.80059	Triglycerides (mg/dL)	biochemistry	lipids	1,2,3,6,7,8-Hexachlorodibenzo-p-dioxin (hxcdd)(fg/g)	pollutant	organochlorine	3	0.0643393	1	> BY & Bonf.	lipids	organochlorine	6827	6	Pollutants	0.0286503
expo	LBXD03	LBXSUA	0.0606936	0.00724598	0.0139554	0.0858576	8.37618	0.1278	0.2556	0	3	2	9	2	0.0666102	0.0252181	2.64137	0.0131644	0.00242388	0.250518	4540	0.0666102	0.0131644	0.0252181	2.64137	Uric acid (mg/dL)	biochemistry	kidney	1,2,3,6,7,8-Hexachlorodibenzo-p-dioxin (hxcdd)(fg/g)	pollutant	organochlorine	3	0.681396	1	> BY & Bonf.	kidney	organochlorine	6827	6	Pollutants	0.194803
expo	LBXD04	LBXSAL	0.0280329	0.0217081	0.325696	0.413169	1.29136	1.22797	2.45595	0.18565	3	2	1	0	0.0257641	0.0185667	1.38765	0.175813	0.000528964	0.288	4530	0.0257641	0.175813	0.0185667	1.38765	Albumin (g/dL)	biochemistry	liver/kidney	1,2,3,7,8,9-Hexachlorodibenzo-p-dioxin (hxcdd) (fg/g)	pollutant	organochlorine	3	1	1	> BY & Bonf.	kidney	organochlorine	6827	6	Pollutants	1
expo	LBXD04	LBXSASSI	0.0362915	0.00710077	0.0362157	0.137142	5.11093	0.249868	0.499736	0	3	2	9	2	0.0496744	0.0257684	1.92773	0.0637342	0.00196355	0.0367744	4528	0.0496744	0.0637342	0.0257684	1.92773	Aspartate aminotransferase AST (U/L)	biochemistry	liver	1,2,3,7,8,9-Hexachlorodibenzo-p-dioxin (hxcdd) (fg/g)	pollutant	organochlorine	3	1	1	> BY & Bonf.	liver	organochlorine	6827	6	Pollutants	1
expo	LBXD04	LBXSATSI	0.0438472	0.011674	0.0641401	0.0471086	3.75599	0.81879	1.63758	0	3	2	9	2	0.0502685	0.015205	3.30605	0.00252713	0.00201079	0.0683375	4528	0.0502685	0.00252713	0.015205	3.30605	Alanine aminotransferase ALT (U/L)	biochemistry	liver	1,2,3,7,8,9-Hexachlorodibenzo-p-dioxin (hxcdd) (fg/g)	pollutant	organochlorine	3	0.186527	1	> BY & Bonf.	liver	organochlorine	6827	6	Pollutants	0.140415
expo	LBXD04	LBXSBU	-0.000596779	0.0141256	0.970139	0.882645	-0.042248	0.651479	1.30296	0	3	2	1	0	0.0193122	0.0235606	0.819682	0.419083	0.000297206	0.202578	4530	0.0193122	0.419083	0.0235606	0.819682	Blood urea nitrogen (mg/dL)	biochemistry	kidney	1,2,3,7,8,9-Hexachlorodibenzo-p-dioxin (hxcdd) (fg/g)	pollutant	organochlorine	3	1	1	> BY & Bonf.	kidney	organochlorine	6827	6	Pollutants	1
expo	LBXD04	LBXSC3SI	-0.0614503	0.0334276	0.207403	0.0556019	-1.83831	2.94837	5.89674	0.660829	3	2	-1	0	-0.0753244	0.020648	-3.64802	0.00103073	0.00452134	0.131134	4530	-0.0753244	0.00103073	0.020648	-3.64802	Bicarbonate (mmol/L)	biochemistry	electrolyte	1,2,3,7,8,9-Hexachlorodibenzo-p-dioxin (hxcdd) (fg/g)	pollutant	organochlorine	3	0.0902397	1	> BY & Bonf.	electrolyte	organochlorine	6827	6	Pollutants	0.037216
expo	LBXD04	LBXSCA	0.0050298	0.0207232	0.830849	0.818092	0.242713	1.04226	2.08451	0.040543	3	2	1	0	0.0144544	0.0242447	0.596188	0.555675	0.000166492	0.083881	4530	0.0144544	0.555675	0.0242447	0.596188	Total calcium (mg/dL)	biochemistry	bone	1,2,3,7,8,9-Hexachlorodibenzo-p-dioxin (hxcdd) (fg/g)	pollutant	organochlorine	3	1	1	> BY & Bonf.	bone	organochlorine	6827	6	Pollutants	1
expo	LBXD04	LBXSCH	0.144217	0.0177666	0.0148396	0.000520358	8.11733	0.554504	1.10901	0	3	2	9	2	0.149553	0.0279948	5.34218	9.80185e-06	0.0178232	0.129775	4530	0.149553	9.80185e-06	0.0279948	5.34218	Cholesterol (mg/dL)	biochemistry	lipids	1,2,3,7,8,9-Hexachlorodibenzo-p-dioxin (hxcdd) (fg/g)	pollutant	organochlorine	3	0.00175093	1	BY<0.05	lipids	organochlorine	6827	6	Pollutants	0.00059782
expo	LBXD04	LBXSCLSI	-0.0498313	0.0124164	0.0568433	0.170912	-4.01333	0.335723	0.671447	0	3	2	-9	-2	-0.0493731	0.0233336	-2.11597	0.0430536	0.00194256	0.0397479	4530	-0.0493731	0.0430536	0.0233336	-2.11597	Chloride (mmol/L)	biochemistry	electrolyte	1,2,3,7,8,9-Hexachlorodibenzo-p-dioxin (hxcdd) (fg/g)	pollutant	organochlorine	3	1	1	> BY & Bonf.	electrolyte	organochlorine	6827	6	Pollutants	0.813027
expo	LBXD04	LBXSGB	0.0277316	0.0435846	0.589702	0.28257	0.636271	6.44941	12.8988	0.844947	3	2	9	2	0.0430786	0.0179136	2.40479	0.0227901	0.00147521	0.1499	4528	0.0430786	0.0227901	0.0179136	2.40479	Globulin (g/dL)	biochemistry	immunity	1,2,3,7,8,9-Hexachlorodibenzo-p-dioxin (hxcdd) (fg/g)	pollutant	organochlorine	3	1	1	> BY & Bonf.	liver	organochlorine	6827	6	Pollutants	0.461249
expo	LBXD04	LBXSGL	0.133399	0.0365334	0.0674975	0.0120799	3.65142	1.6942	3.3884	0.409751	3	2	9	2	0.113349	0.0314727	3.60149	0.00116622	0.0102383	0.0453699	4530	0.113349	0.00116622	0.0314727	3.60149	Glucose, serum (mg/dL)	biochemistry	metabolic	1,2,3,7,8,9-Hexachlorodibenzo-p-dioxin (hxcdd) (fg/g)	pollutant	organochlorine	3	0.0998806	1	> BY & Bonf.	metabolic	organochlorine	6827	6	Pollutants	0.0482891
expo	LBXD04	LBXSGTSI	0.104274	0.0166005	0.0244205	0.0603644	6.28135	0.31415	0.6283	0	3	2	9	2	0.0917836	0.0401323	2.28702	0.0296795	0.00671336	0.0580685	4529	0.0917836	0.0296795	0.0401323	2.28702	Gamma glutamyl transferase (U/L)	biochemistry	liver	1,2,3,7,8,9-Hexachlorodibenzo-p-dioxin (hxcdd) (fg/g)	pollutant	organochlorine	3	1	1	> BY & Bonf.	liver	organochlorine	6827	6	Pollutants	0.570353
expo	LBXD04	LBXSIR	-0.032361	0.0388554	0.492542	0.351581	-0.832857	5.24692	10.4938	0.809412	3	2	-9	-2	-0.0235179	0.0193788	-1.21359	0.234697	0.000440122	0.0614733	4528	-0.0235179	0.234697	0.0193788	-1.21359	Iron, refigerated (ug/dL)	blood	iron	1,2,3,7,8,9-Hexachlorodibenzo-p-dioxin (hxcdd) (fg/g)	pollutant	organochlorine	3	1	1	> BY & Bonf.	iron	organochlorine	6827	6	Pollutants	1
expo	LBXD04	LBXSKSI	-0.0243096	0.0133215	0.209578	0.370099	-1.82483	0.628049	1.2561	0	3	2	-1	0	-0.0269382	0.0222919	-1.20843	0.236643	0.000578292	0.0975187	4529	-0.0269382	0.236643	0.0222919	-1.20843	Potassium (mmol/L)	biochemistry	electrolyte	1,2,3,7,8,9-Hexachlorodibenzo-p-dioxin (hxcdd) (fg/g)	pollutant	organochlorine	3	1	1	> BY & Bonf.	electrolyte	organochlorine	6827	6	Pollutants	1
expo	LBXD04	LBXSNASI	-0.000483294	0.0236818	0.985571	0.974101	-0.0204078	1.06951	2.13902	0.0649925	3	2	1	0	0.00564576	0.0252918	0.223225	0.824925	2.53633e-05	0.0474042	4529	0.00564576	0.824925	0.0252918	0.223225	Sodium (mmol/L)	biochemistry	electrolyte	1,2,3,7,8,9-Hexachlorodibenzo-p-dioxin (hxcdd) (fg/g)	pollutant	organochlorine	3	1	1	> BY & Bonf.	electrolyte	organochlorine	6827	6	Pollutants	1
expo	LBXD04	LBXSOSSI	0.0558555	0.033359	0.236037	0.197934	1.67438	2.2205	4.441	0.549651	3	2	9	2	0.0493789	0.024141	2.04544	0.0499779	0.00194019	0.119538	4529	0.0493789	0.0499779	0.024141	2.04544	Osmolality (mmol/Kg)	biochemistry	electrolyte	1,2,3,7,8,9-Hexachlorodibenzo-p-dioxin (hxcdd) (fg/g)	pollutant	organochlorine	3	1	1	> BY & Bonf.	electrolyte	organochlorine	6827	6	Pollutants	1
expo	LBXD04	LBXSTP	0.0277465	0.037348	0.534941	0.254011	0.74292	3.68592	7.37183	0.728697	3	2	1	0	0.0605009	0.0217612	2.78022	0.00944046	0.00290975	0.158009	4528	0.0605009	0.00944046	0.0217612	2.78022	Total protein (g/dL)	biochemistry	liver/kidney	1,2,3,7,8,9-Hexachlorodibenzo-p-dioxin (hxcdd) (fg/g)	pollutant	organochlorine	3	0.527786	1	> BY & Bonf.	kidney	organochlorine	6827	6	Pollutants	0.232662
expo	LBXD04	LBXSTR	0.14323	0.0412858	0.0739844	0.0123334	3.46923	1.34388	2.68776	0.255887	3	2	9	2	0.231414	0.0666482	3.47218	0.00163998	0.0426752	0.0394008	4530	0.231414	0.00163998	0.0666482	3.47218	Triglycerides (mg/dL)	biochemistry	lipids	1,2,3,7,8,9-Hexachlorodibenzo-p-dioxin (hxcdd) (fg/g)	pollutant	organochlorine	3	0.131985	1	> BY & Bonf.	lipids	organochlorine	6827	6	Pollutants	0.0606697
expo	LBXD04	LBXSUA	0.0818688	0.0418456	0.189561	0.00576799	1.95645	5.71775	11.4355	0.825106	3	2	9	2	0.0967334	0.0192082	5.03606	2.29472e-05	0.00745697	0.254511	4529	0.0967334	2.29472e-05	0.0192082	5.03606	Uric acid (mg/dL)	biochemistry	kidney	1,2,3,7,8,9-Hexachlorodibenzo-p-dioxin (hxcdd) (fg/g)	pollutant	organochlorine	3	0.00363783	1	BY<0.05	kidney	organochlorine	6827	6	Pollutants	0.000681364
expo	LBXD05	LBXSAL	0.0320575	0.0109838	0.10008	0.318865	2.91862	0.383143	0.766285	0	3	2	1	0	0.0311878	0.0178058	1.75156	0.0904213	0.000702521	0.281507	4540	0.0311878	0.0904213	0.0178058	1.75156	Albumin (g/dL)	biochemistry	liver/kidney	1,2,3,4,6,7,8-Heptachlororodibenzo-p-dioxin (hpcdd) (fg/g)	pollutant	organochlorine	3	1	1	> BY & Bonf.	kidney	organochlorine	6827	6	Pollutants	1
expo	LBXD05	LBXSASSI	0.0421883	0.0142421	0.0975696	0.191573	2.96222	0.507875	1.01575	0	3	2	9	2	0.0482445	0.022311	2.16237	0.0389765	0.00167815	0.037231	4538	0.0482445	0.0389765	0.022311	2.16237	Aspartate aminotransferase AST (U/L)	biochemistry	liver	1,2,3,4,6,7,8-Heptachlororodibenzo-p-dioxin (hpcdd) (fg/g)	pollutant	organochlorine	3	1	1	> BY & Bonf.	liver	organochlorine	6827	6	Pollutants	0.941351
expo	LBXD05	LBXSATSI	0.0788602	0.0195311	0.0562167	0.0135399	4.03767	1.11754	2.23509	0.10518	3	2	9	2	0.0710095	0.0184701	3.84456	0.000609129	0.00363553	0.069657	4538	0.0710095	0.000609129	0.0184701	3.84456	Alanine aminotransferase ALT (U/L)	biochemistry	liver	1,2,3,4,6,7,8-Heptachlororodibenzo-p-dioxin (hpcdd) (fg/g)	pollutant	organochlorine	3	0.0583512	1	> BY & Bonf.	liver	organochlorine	6827	6	Pollutants	0.0443416
expo	LBXD05	LBXSBU	0.0697853	0.0351507	0.185517	0.0456713	1.98532	4.30544	8.61089	0.767736	3	2	9	2	0.0595155	0.017326	3.43504	0.00180741	0.00255829	0.181333	4540	0.0595155	0.00180741	0.017326	3.43504	Blood urea nitrogen (mg/dL)	biochemistry	kidney	1,2,3,4,6,7,8-Heptachlororodibenzo-p-dioxin (hpcdd) (fg/g)	pollutant	organochlorine	3	0.142767	1	> BY & Bonf.	kidney	organochlorine	6827	6	Pollutants	0.0334319
expo	LBXD05	LBXSC3SI	-0.0386157	0.0416555	0.451779	0.293006	-0.927025	3.2244	6.44879	0.689865	3	2	-1	0	-0.0500297	0.0237415	-2.10727	0.0438591	0.00180778	0.133547	4540	-0.0500297	0.0438591	0.0237415	-2.10727	Bicarbonate (mmol/L)	biochemistry	electrolyte	1,2,3,4,6,7,8-Heptachlororodibenzo-p-dioxin (hpcdd) (fg/g)	pollutant	organochlorine	3	1	1	> BY & Bonf.	electrolyte	organochlorine	6827	6	Pollutants	0.722442
expo	LBXD05	LBXSCA	0.0106189	0.0355346	0.793259	0.611857	0.298833	3.9579	7.91581	0.747341	3	2	-5	0	0.0236585	0.0249041	0.949983	0.349971	0.00040426	0.080687	4540	0.0236585	0.349971	0.0249041	0.949983	Total calcium (mg/dL)	biochemistry	bone	1,2,3,4,6,7,8-Heptachlororodibenzo-p-dioxin (hpcdd) (fg/g)	pollutant	organochlorine	3	1	1	> BY & Bonf.	bone	organochlorine	6827	6	Pollutants	1
expo	LBXD05	LBXSCH	0.198018	0.0178684	0.00804446	3.75748e-06	11.082	0.566378	1.13276	0	3	2	9	2	0.191802	0.026419	7.25999	5.39202e-08	0.0265701	0.0966284	4540	0.191802	5.39202e-08	0.026419	7.25999	Cholesterol (mg/dL)	biochemistry	lipids	1,2,3,4,6,7,8-Heptachlororodibenzo-p-dioxin (hpcdd) (fg/g)	pollutant	organochlorine	3	1.82837e-05	0.00667392	Bonf.<0.05	lipids	organochlorine	6827	6	Pollutants	5.40795e-06
expo	LBXD05	LBXSCLSI	-0.00662235	0.0358935	0.870635	0.716183	-0.1845	1.9939	3.9878	0.49847	3	2	-5	-2	-0.0222431	0.0262527	-0.847268	0.403784	0.000357338	0.0465685	4540	-0.0222431	0.403784	0.0262527	-0.847268	Chloride (mmol/L)	biochemistry	electrolyte	1,2,3,4,6,7,8-Heptachlororodibenzo-p-dioxin (hpcdd) (fg/g)	pollutant	organochlorine	3	1	1	> BY & Bonf.	electrolyte	organochlorine	6827	6	Pollutants	1
expo	LBXD05	LBXSGB	0.0403998	0.0451223	0.465088	0.336056	0.895341	4.07493	8.14986	0.754597	3	2	9	2	0.0363445	0.0229153	1.58603	0.123577	0.00095126	0.150748	4538	0.0363445	0.123577	0.0229153	1.58603	Globulin (g/dL)	biochemistry	immunity	1,2,3,4,6,7,8-Heptachlororodibenzo-p-dioxin (hpcdd) (fg/g)	pollutant	organochlorine	3	1	1	> BY & Bonf.	liver	organochlorine	6827	6	Pollutants	1
expo	LBXD05	LBXSGL	0.0838179	0.0319789	0.119934	0.0809889	2.62104	1.17394	2.34788	0.148167	3	2	9	2	0.0942976	0.0338245	2.78785	0.00926753	0.00642229	0.0506054	4540	0.0942976	0.00926753	0.0338245	2.78785	Glucose, serum (mg/dL)	biochemistry	metabolic	1,2,3,4,6,7,8-Heptachlororodibenzo-p-dioxin (hpcdd) (fg/g)	pollutant	organochlorine	3	0.520257	1	> BY & Bonf.	metabolic	organochlorine	6827	6	Pollutants	0.257834
expo	LBXD05	LBXSGTSI	0.0612825	0.00984116	0.0248316	0.150947	6.22716	0.196804	0.393608	0	3	2	9	2	0.0508431	0.0387745	1.31125	0.200061	0.00186717	0.0621287	4539	0.0508431	0.200061	0.0387745	1.31125	Gamma glutamyl transferase (U/L)	biochemistry	liver	1,2,3,4,6,7,8-Heptachlororodibenzo-p-dioxin (hpcdd) (fg/g)	pollutant	organochlorine	3	1	1	> BY & Bonf.	liver	organochlorine	6827	6	Pollutants	1
expo	LBXD05	LBXSIR	-0.0512013	0.037044	0.301041	0.233274	-1.38217	2.83982	5.67964	0.647865	3	2	-9	-2	-0.0402453	0.0233981	-1.72002	0.0960849	0.00116779	0.0589425	4538	-0.0402453	0.0960849	0.0233981	-1.72002	Iron, refigerated (ug/dL)	blood	iron	1,2,3,4,6,7,8-Heptachlororodibenzo-p-dioxin (hpcdd) (fg/g)	pollutant	organochlorine	3	1	1	> BY & Bonf.	iron	organochlorine	6827	6	Pollutants	1
expo	LBXD05	LBXSKSI	-0.0917191	0.0165088	0.0309034	0.00385575	-5.55579	0.822188	1.64438	0	3	2	-9	-2	-0.0896463	0.0199648	-4.49022	0.000104316	0.00580475	0.110455	4539	-0.0896463	0.000104316	0.0199648	-4.49022	Potassium (mmol/L)	biochemistry	electrolyte	1,2,3,4,6,7,8-Heptachlororodibenzo-p-dioxin (hpcdd) (fg/g)	pollutant	organochlorine	3	0.0132823	1	BY<0.05	electrolyte	organochlorine	6827	6	Pollutants	0.00856013
expo	LBXD05	LBXSNASI	0.0258128	0.0117067	0.158256	0.646315	2.20496	0.147339	0.294678	0	3	2	9	2	0.0232241	0.0322871	0.7193	0.477713	0.000388851	0.0499263	4539	0.0232241	0.477713	0.0322871	0.7193	Sodium (mmol/L)	biochemistry	electrolyte	1,2,3,4,6,7,8-Heptachlororodibenzo-p-dioxin (hpcdd) (fg/g)	pollutant	organochlorine	3	1	1	> BY & Bonf.	electrolyte	organochlorine	6827	6	Pollutants	1
expo	LBXD05	LBXSOSSI	0.0711481	0.0150531	0.0419657	0.107674	4.72649	0.355113	0.710225	0	3	2	9	2	0.0736407	0.0281279	2.61806	0.0139098	0.00390968	0.119675	4539	0.0736407	0.0139098	0.0281279	2.61806	Osmolality (mmol/Kg)	biochemistry	electrolyte	1,2,3,4,6,7,8-Heptachlororodibenzo-p-dioxin (hpcdd) (fg/g)	pollutant	organochlorine	3	0.711014	1	> BY & Bonf.	electrolyte	organochlorine	6827	6	Pollutants	0.3828
expo	LBXD05	LBXSTP	0.0459723	0.0228791	0.182236	0.135953	2.00936	1.38403	2.76807	0.277474	3	2	1	0	0.0608346	0.0209846	2.89901	0.00706356	0.00266516	0.164418	4538	0.0608346	0.00706356	0.0209846	2.89901	Total protein (g/dL)	biochemistry	liver/kidney	1,2,3,4,6,7,8-Heptachlororodibenzo-p-dioxin (hpcdd) (fg/g)	pollutant	organochlorine	3	0.420473	1	> BY & Bonf.	kidney	organochlorine	6827	6	Pollutants	0.185321
expo	LBXD05	LBXSTR	0.147134	0.0266204	0.0312097	0.00723177	5.52713	0.711882	1.42376	0	3	2	9	2	0.213703	0.0631856	3.38216	0.00207469	0.0329846	0.0389665	4540	0.213703	0.00207469	0.0631856	3.38216	Triglycerides (mg/dL)	biochemistry	lipids	1,2,3,4,6,7,8-Heptachlororodibenzo-p-dioxin (hpcdd) (fg/g)	pollutant	organochlorine	3	0.159477	1	> BY & Bonf.	lipids	organochlorine	6827	6	Pollutants	0.0720284
expo	LBXD05	LBXSUA	0.117383	0.0358511	0.081975	0.00210618	3.27417	2.54732	5.09465	0.607431	3	2	9	2	0.134215	0.0239316	5.60828	4.68795e-06	0.0130114	0.257603	4539	0.134215	4.68795e-06	0.0239316	5.60828	Uric acid (mg/dL)	biochemistry	kidney	1,2,3,4,6,7,8-Heptachlororodibenzo-p-dioxin (hpcdd) (fg/g)	pollutant	organochlorine	3	0.000931987	0.580246	BY<0.05	kidney	organochlorine	6827	6	Pollutants	0.000162755
expo	LBXD07	LBXSAL	0.0284108	0.029723	0.440021	0.487666	0.955853	1.77229	3.54458	0.435758	3	2	-1	0	0.0296894	0.0218968	1.35588	0.185604	0.000513445	0.250234	4499	0.0296894	0.185604	0.0218968	1.35588	Albumin (g/dL)	biochemistry	liver/kidney	1,2,3,4,6,7,8,9-Octachlorodibenzo-p-dioxin (ocdd) (fg/g)	pollutant	organochlorine	3	1	1	> BY & Bonf.	kidney	organochlorine	6827	6	Pollutants	1
expo	LBXD07	LBXSASSI	0.0377848	0.00804723	0.0424886	0.189318	4.69538	0.227346	0.454692	0	3	2	9	2	0.0543605	0.0271465	2.00249	0.0546609	0.00171908	0.0383327	4497	0.0543605	0.0546609	0.0271465	2.00249	Aspartate aminotransferase AST (U/L)	biochemistry	liver	1,2,3,4,6,7,8,9-Octachlorodibenzo-p-dioxin (ocdd) (fg/g)	pollutant	organochlorine	3	1	1	> BY & Bonf.	liver	organochlorine	6827	6	Pollutants	1
expo	LBXD07	LBXSATSI	0.0650361	0.0185535	0.0726296	0.0713292	3.50533	0.846104	1.69221	0	3	2	9	2	0.0628284	0.0217808	2.88457	0.0073189	0.00229636	0.0693503	4497	0.0628284	0.0073189	0.0217808	2.88457	Alanine aminotransferase ALT (U/L)	biochemistry	liver	1,2,3,4,6,7,8,9-Octachlorodibenzo-p-dioxin (ocdd) (fg/g)	pollutant	organochlorine	3	0.432366	1	> BY & Bonf.	liver	organochlorine	6827	6	Pollutants	0.314594
expo	LBXD07	LBXSBU	0.0039845	0.0279097	0.899561	0.977658	0.142764	1.54511	3.09021	0.352795	3	2	3	2	-0.00570686	0.0251327	-0.227069	0.821963	1.89708e-05	0.202237	4499	-0.00570686	0.821963	0.0251327	-0.227069	Blood urea nitrogen (mg/dL)	biochemistry	kidney	1,2,3,4,6,7,8,9-Octachlorodibenzo-p-dioxin (ocdd) (fg/g)	pollutant	organochlorine	3	1	1	> BY & Bonf.	kidney	organochlorine	6827	6	Pollutants	1
expo	LBXD07	LBXSC3SI	-0.085673	0.0528099	0.246206	0.0416395	-1.62229	5.23793	10.4759	0.809085	3	2	-1	0	-0.0748994	0.024831	-3.01636	0.00527895	0.00326775	0.131317	4499	-0.0748994	0.00527895	0.024831	-3.01636	Bicarbonate (mmol/L)	biochemistry	electrolyte	1,2,3,4,6,7,8,9-Octachlorodibenzo-p-dioxin (ocdd) (fg/g)	pollutant	organochlorine	3	0.334555	1	> BY & Bonf.	electrolyte	organochlorine	6827	6	Pollutants	0.140979
expo	LBXD07	LBXSCA	0.0304726	0.0446056	0.565028	0.342875	0.683155	4.08412	8.16825	0.755149	3	2	-1	0	0.0474384	0.0250878	1.8909	0.0686668	0.00131085	0.0761243	4499	0.0474384	0.0686668	0.0250878	1.8909	Total calcium (mg/dL)	biochemistry	bone	1,2,3,4,6,7,8,9-Octachlorodibenzo-p-dioxin (ocdd) (fg/g)	pollutant	organochlorine	3	1	1	> BY & Bonf.	bone	organochlorine	6827	6	Pollutants	1
expo	LBXD07	LBXSCH	0.217576	0.0110487	0.00256878	1.10579e-06	19.6924	0.187231	0.374461	0	3	2	9	2	0.220106	0.0271131	8.11806	5.94881e-09	0.0282198	0.0727339	4499	0.220106	5.94881e-09	0.0271131	8.11806	Cholesterol (mg/dL)	biochemistry	lipids	1,2,3,4,6,7,8,9-Octachlorodibenzo-p-dioxin (ocdd) (fg/g)	pollutant	organochlorine	3	2.55907e-06	0.000736308	Bonf.<0.05	lipids	organochlorine	6827	6	Pollutants	7.25642e-07
expo	LBXD07	LBXSCLSI	-0.065197	0.0188105	0.0741076	0.0871273	-3.466	0.772814	1.54563	0	3	2	-9	-2	-0.0676635	0.0223039	-3.03371	0.00505463	0.00266687	0.0497064	4499	-0.0676635	0.00505463	0.0223039	-3.03371	Chloride (mmol/L)	biochemistry	electrolyte	1,2,3,4,6,7,8,9-Octachlorodibenzo-p-dioxin (ocdd) (fg/g)	pollutant	organochlorine	3	0.323299	1	> BY & Bonf.	electrolyte	organochlorine	6827	6	Pollutants	0.146237
expo	LBXD07	LBXSGB	0.104409	0.059223	0.219958	0.044444	1.76298	5.82065	11.6413	0.828198	3	2	9	2	0.0651031	0.0301776	2.15733	0.0394014	0.00246261	0.145932	4497	0.0651031	0.0394014	0.0301776	2.15733	Globulin (g/dL)	biochemistry	immunity	1,2,3,4,6,7,8,9-Octachlorodibenzo-p-dioxin (ocdd) (fg/g)	pollutant	organochlorine	3	1	1	> BY & Bonf.	liver	organochlorine	6827	6	Pollutants	0.698804
expo	LBXD07	LBXSGL	0.138827	0.0351126	0.0584211	0.00512112	3.95375	2.29144	4.58288	0.563593	3	2	9	2	0.102003	0.0360601	2.8287	0.00839148	0.00606066	0.0417994	4499	0.102003	0.00839148	0.0360601	2.8287	Glucose, serum (mg/dL)	biochemistry	metabolic	1,2,3,4,6,7,8,9-Octachlorodibenzo-p-dioxin (ocdd) (fg/g)	pollutant	organochlorine	3	0.481243	1	> BY & Bonf.	metabolic	organochlorine	6827	6	Pollutants	0.236252
expo	LBXD07	LBXSGTSI	0.0636954	0.01777	0.069783	0.23516	3.58444	0.312367	0.624733	0	3	2	9	2	0.0722388	0.0440936	1.6383	0.112164	0.00304015	0.0632428	4498	0.0722388	0.112164	0.0440936	1.6383	Gamma glutamyl transferase (U/L)	biochemistry	liver	1,2,3,4,6,7,8,9-Octachlorodibenzo-p-dioxin (ocdd) (fg/g)	pollutant	organochlorine	3	1	1	> BY & Bonf.	liver	organochlorine	6827	6	Pollutants	1
expo	LBXD07	LBXSIR	-0.0125651	0.0316142	0.729442	0.784132	-0.39745	1.40301	2.80602	0.287247	3	2	-9	-2	-0.0177506	0.0277636	-0.639346	0.527616	0.000183296	0.0595953	4497	-0.0177506	0.527616	0.0277636	-0.639346	Iron, refigerated (ug/dL)	blood	iron	1,2,3,4,6,7,8,9-Octachlorodibenzo-p-dioxin (ocdd) (fg/g)	pollutant	organochlorine	3	1	1	> BY & Bonf.	iron	organochlorine	6827	6	Pollutants	1
expo	LBXD07	LBXSKSI	-0.0924162	0.00456878	0.00243509	0.0049182	-20.2278	0.0587462	0.117492	0	3	2	-7	-2	-0.0959403	0.0203922	-4.70476	5.7595e-05	0.00536237	0.108887	4498	-0.0959403	5.7595e-05	0.0203922	-4.70476	Potassium (mmol/L)	biochemistry	electrolyte	1,2,3,4,6,7,8,9-Octachlorodibenzo-p-dioxin (ocdd) (fg/g)	pollutant	organochlorine	3	0.00801648	1	BY<0.05	electrolyte	organochlorine	6827	6	Pollutants	0.00553071
expo	LBXD07	LBXSNASI	0.00123557	0.0122338	0.928766	0.985351	0.100996	0.230494	0.460988	0	3	2	-3	0	-0.00519859	0.0276848	-0.187778	0.852359	1.57194e-05	0.0465829	4498	-0.00519859	0.852359	0.0276848	-0.187778	Sodium (mmol/L)	biochemistry	electrolyte	1,2,3,4,6,7,8,9-Octachlorodibenzo-p-dioxin (ocdd) (fg/g)	pollutant	organochlorine	3	1	1	> BY & Bonf.	electrolyte	organochlorine	6827	6	Pollutants	1
expo	LBXD07	LBXSOSSI	0.0305374	0.0140793	0.162333	0.414879	2.16895	0.397829	0.795659	0	3	2	7	2	0.0290225	0.0242855	1.19505	0.241748	0.00048993	0.132189	4498	0.0290225	0.241748	0.0242855	1.19505	Osmolality (mmol/Kg)	biochemistry	electrolyte	1,2,3,4,6,7,8,9-Octachlorodibenzo-p-dioxin (ocdd) (fg/g)	pollutant	organochlorine	3	1	1	> BY & Bonf.	electrolyte	organochlorine	6827	6	Pollutants	1
expo	LBXD07	LBXSTP	0.0819844	0.0211436	0.0605346	0.054966	3.87751	0.713605	1.42721	0	3	2	1	0	0.0877346	0.0273979	3.20224	0.0032995	0.00447233	0.172315	4497	0.0877346	0.0032995	0.0273979	3.20224	Total protein (g/dL)	biochemistry	liver/kidney	1,2,3,4,6,7,8,9-Octachlorodibenzo-p-dioxin (ocdd) (fg/g)	pollutant	organochlorine	3	0.230795	1	> BY & Bonf.	kidney	organochlorine	6827	6	Pollutants	0.0966465
expo	LBXD07	LBXSTR	0.135159	0.0352776	0.0618702	0.00366356	3.8313	1.57574	3.15148	0.365378	3	2	9	2	0.218265	0.0558992	3.90461	0.000518022	0.0277498	0.0369048	4499	0.218265	0.000518022	0.0558992	3.90461	Triglycerides (mg/dL)	biochemistry	lipids	1,2,3,4,6,7,8,9-Octachlorodibenzo-p-dioxin (ocdd) (fg/g)	pollutant	organochlorine	3	0.0510627	1	> BY & Bonf.	lipids	organochlorine	6827	6	Pollutants	0.0231484
expo	LBXD07	LBXSUA	0.150443	0.0352168	0.0506685	2.95191e-05	4.2719	2.79298	5.58595	0.641959	3	2	9	2	0.167588	0.0225476	7.43263	3.43557e-08	0.0163622	0.276458	4498	0.167588	3.43557e-08	0.0225476	7.43263	Uric acid (mg/dL)	biochemistry	kidney	1,2,3,4,6,7,8,9-Octachlorodibenzo-p-dioxin (ocdd) (fg/g)	pollutant	organochlorine	3	1.22935e-05	0.00425234	Bonf.<0.05	kidney	organochlorine	6827	6	Pollutants	1.9304e-06
expo	LBXDIE	LBXSAL	-0.111522	0.0514532	0.275192	1.34894e-05	-2.16744	9.00808	9.00808	0.888989	2	2	-9	-2	-0.0962383	0.0208282	-4.62059	0.000283497	0.00691998	0.166228	3860	-0.0962383	0.000283497	0.0208282	-4.62059	Albumin (g/dL)	biochemistry	liver/kidney	Dieldrin (ng/g)	pollutant	organochlorine	2	0.0307801	1	BY<0.05	kidney	organochlorine	6827	6	Pollutants	0.00858729
expo	LBXDIE	LBXSASSI	0.0198093	0.0119802	0.346273	0.256804	1.6535	0.693309	0.693309	0	2	2	9	2	0.0260567	0.0158647	1.64243	0.120006	0.000507281	0.0174048	3860	0.0260567	0.120006	0.0158647	1.64243	Aspartate aminotransferase AST (U/L)	biochemistry	liver	Dieldrin (ng/g)	pollutant	organochlorine	2	1	1	> BY & Bonf.	liver	organochlorine	6827	6	Pollutants	1
expo	LBXDIE	LBXSATSI	0.0783745	0.0148025	0.118838	1.73765e-05	5.29467	1.30237	1.30237	0.23217	2	2	9	2	0.0786254	0.0124266	6.32717	1.00533e-05	0.00461886	0.0441944	3860	0.0786254	1.00533e-05	0.0124266	6.32717	Alanine aminotransferase ALT (U/L)	biochemistry	liver	Dieldrin (ng/g)	pollutant	organochlorine	2	0.00178996	1	BY<0.05	liver	organochlorine	6827	6	Pollutants	0.00193283
expo	LBXDIE	LBXSBU	0.0334941	0.00433857	0.0820062	0.240628	7.72009	0.0454476	0.0454476	0	2	2	9	2	0.0341083	0.021227	1.60684	0.127642	0.000869217	0.185601	3860	0.0341083	0.127642	0.021227	1.60684	Blood urea nitrogen (mg/dL)	biochemistry	kidney	Dieldrin (ng/g)	pollutant	organochlorine	2	1	1	> BY & Bonf.	kidney	organochlorine	6827	6	Pollutants	1
expo	LBXDIE	LBXSC3SI	-0.110049	0.00938128	0.0541386	0.00728686	-11.7307	0.111683	0.111683	0	2	2	-1	0	-0.102034	0.0294592	-3.46357	0.00320053	0.00777854	0.177742	3860	-0.102034	0.00320053	0.0294592	-3.46357	Bicarbonate (mmol/L)	biochemistry	electrolyte	Dieldrin (ng/g)	pollutant	organochlorine	2	0.225092	1	> BY & Bonf.	electrolyte	organochlorine	6827	6	Pollutants	0.0956619
expo	LBXDIE	LBXSCA	-0.0121541	0.02711	0.73169	0.589808	-0.448325	1.23252	1.23252	0.188655	2	2	-7	-2	-0.0253028	0.0281164	-0.899931	0.381502	0.000478351	0.0904839	3860	-0.0253028	0.381502	0.0281164	-0.899931	Total calcium (mg/dL)	biochemistry	bone	Dieldrin (ng/g)	pollutant	organochlorine	2	1	1	> BY & Bonf.	bone	organochlorine	6827	6	Pollutants	1
expo	LBXDIE	LBXSCH	0.214877	0.017103	0.0505649	0.000113673	12.5637	0.190138	0.190138	0	2	2	9	2	0.211923	0.0400234	5.29498	7.25539e-05	0.0335557	0.0756704	3860	0.211923	7.25539e-05	0.0400234	5.29498	Cholesterol (mg/dL)	biochemistry	lipids	Dieldrin (ng/g)	pollutant	organochlorine	2	0.00974582	1	BY<0.05	lipids	organochlorine	6827	6	Pollutants	0.00359708
expo	LBXDIE	LBXSCLSI	-0.0125033	0.0153431	0.564698	0.719315	-0.814917	0.458631	0.458631	0	2	2	-9	-2	-0.00937163	0.022373	-0.418882	0.680872	6.56193e-05	0.070252	3859	-0.00937163	0.680872	0.022373	-0.418882	Chloride (mmol/L)	biochemistry	electrolyte	Dieldrin (ng/g)	pollutant	organochlorine	2	1	1	> BY & Bonf.	electrolyte	organochlorine	6827	6	Pollutants	1
expo	LBXDIE	LBXSGB	0.100592	0.0237787	0.147776	0.000874823	4.23034	1.17231	1.17231	0.146983	2	2	9	2	0.113226	0.0229764	4.9279	0.000151395	0.00957376	0.163874	3857	0.113226	0.000151395	0.0229764	4.9279	Globulin (g/dL)	biochemistry	immunity	Dieldrin (ng/g)	pollutant	organochlorine	2	0.0181694	1	BY<0.05	liver	organochlorine	6827	6	Pollutants	0.00669484
expo	LBXDIE	LBXSGL	0.135779	0.038134	0.174306	0.00404687	3.56058	1.25934	1.25934	0.205936	2	2	9	2	0.141807	0.0357291	3.96894	0.00110169	0.0150246	0.0437824	3860	0.141807	0.00110169	0.0357291	3.96894	Glucose, serum (mg/dL)	biochemistry	metabolic	Dieldrin (ng/g)	pollutant	organochlorine	2	0.0953621	1	> BY & Bonf.	metabolic	organochlorine	6827	6	Pollutants	0.0465743
expo	LBXDIE	LBXSGTSI	0.0838846	0.0635838	0.412909	0.00307888	1.31928	7.81026	7.81026	0.871963	2	2	9	2	0.081054	0.0222394	3.6446	0.00218347	0.0049086	0.0372143	3860	0.081054	0.00218347	0.0222394	3.6446	Gamma glutamyl transferase (U/L)	biochemistry	liver	Dieldrin (ng/g)	pollutant	organochlorine	2	0.166113	1	> BY & Bonf.	liver	organochlorine	6827	6	Pollutants	0.0714104
expo	LBXDIE	LBXSIR	-0.0520482	0.000500933	0.0061269	0.0882451	-103.902	0.000541066	0.000541066	0	2	2	-9	-2	-0.0538424	0.0212943	-2.52849	0.0223536	0.002166	0.0716363	3860	-0.0538424	0.0223536	0.0212943	-2.52849	Iron, refigerated (ug/dL)	blood	iron	Dieldrin (ng/g)	pollutant	organochlorine	2	1	1	> BY & Bonf.	iron	organochlorine	6827	6	Pollutants	0.506978
expo	LBXDIE	LBXSKSI	-0.0655463	0.0139648	0.133635	0.196746	-4.69369	0.159979	0.159979	0	2	2	-1	0	-0.0639117	0.0349551	-1.82839	0.0861951	0.00305189	0.083752	3860	-0.0639117	0.0861951	0.0349551	-1.82839	Potassium (mmol/L)	biochemistry	electrolyte	Dieldrin (ng/g)	pollutant	organochlorine	2	1	1	> BY & Bonf.	electrolyte	organochlorine	6827	6	Pollutants	1
expo	LBXDIE	LBXSNASI	-0.00735369	0.0172857	0.743934	0.769723	-0.425421	0.430257	0.430257	0	2	2	1	0	-0.0149997	0.0289827	-0.51754	0.611861	0.000168103	0.0257671	3860	-0.0149997	0.611861	0.0289827	-0.51754	Sodium (mmol/L)	biochemistry	electrolyte	Dieldrin (ng/g)	pollutant	organochlorine	2	1	1	> BY & Bonf.	electrolyte	organochlorine	6827	6	Pollutants	1
expo	LBXDIE	LBXSOSSI	0.0427719	0.000392192	0.00583724	0.286052	109.059	0.000192437	0.000192437	0	2	2	9	2	0.0431482	0.0284323	1.51758	0.14863	0.00139102	0.0916074	3860	0.0431482	0.14863	0.0284323	1.51758	Osmolality (mmol/Kg)	biochemistry	electrolyte	Dieldrin (ng/g)	pollutant	organochlorine	2	1	1	> BY & Bonf.	electrolyte	organochlorine	6827	6	Pollutants	1
expo	LBXDIE	LBXSTP	0.022937	0.00787307	0.210496	0.491542	2.91336	0.109657	0.109657	0	2	2	1	0	0.0265533	0.0239567	1.10839	0.284078	0.000526539	0.111259	3857	0.0265533	0.284078	0.0239567	1.10839	Total protein (g/dL)	biochemistry	liver/kidney	Dieldrin (ng/g)	pollutant	organochlorine	2	1	1	> BY & Bonf.	kidney	organochlorine	6827	6	Pollutants	1
expo	LBXDIE	LBXSTR	0.375035	0.022319	0.0378417	4.11418e-07	16.8034	0.181699	0.181699	0	2	2	9	2	0.350868	0.0548733	6.39415	8.88709e-06	0.0919807	0.0364434	3860	0.350868	8.88709e-06	0.0548733	6.39415	Triglycerides (mg/dL)	biochemistry	lipids	Dieldrin (ng/g)	pollutant	organochlorine	2	0.00161173	1	BY<0.05	lipids	organochlorine	6827	6	Pollutants	0.000802202
expo	LBXDIE	LBXSUA	0.2535	0.0144041	0.0361343	5.55481e-08	17.5992	0.191008	0.191008	0	2	2	9	2	0.252717	0.0337708	7.48329	1.30413e-06	0.0477175	0.233842	3860	0.252717	1.30413e-06	0.0337708	7.48329	Uric acid (mg/dL)	biochemistry	kidney	Dieldrin (ng/g)	pollutant	organochlorine	2	0.000304344	0.161417	BY<0.05	kidney	organochlorine	6827	6	Pollutants	5.20878e-05
expo	LBXEND	LBXSAL	-0.0145198	0.00249074	0.108154	0.32401	-5.82952	0.0627223	0.0627223	0	2	2	-7	-2	-0.0270343	0.0249043	-1.08552	0.293775	0.000151832	0.174113	3767	-0.0270343	0.293775	0.0249043	-1.08552	Albumin (g/dL)	biochemistry	liver/kidney	Endrin (ng/g)	pollutant	organochlorine	2	1	1	> BY & Bonf.	kidney	organochlorine	6827	6	Pollutants	1
expo	LBXEND	LBXSASSI	-0.0166739	0.013621	0.436061	0.441706	-1.22413	1.63792	1.63792	0.38947	2	2	-9	-2	-0.0237537	0.0190609	-1.2462	0.230629	0.000117219	0.0176008	3767	-0.0237537	0.230629	0.0190609	-1.2462	Aspartate aminotransferase AST (U/L)	biochemistry	liver	Endrin (ng/g)	pollutant	organochlorine	2	1	1	> BY & Bonf.	liver	organochlorine	6827	6	Pollutants	1
expo	LBXEND	LBXSATSI	-0.0188433	0.0148662	0.425236	0.355908	-1.26753	1.75273	1.75273	0.429463	2	2	-1	0	-0.0265334	0.0208364	-1.27342	0.221059	0.000146259	0.0464063	3767	-0.0265334	0.221059	0.0208364	-1.27342	Alanine aminotransferase ALT (U/L)	biochemistry	liver	Endrin (ng/g)	pollutant	organochlorine	2	1	1	> BY & Bonf.	liver	organochlorine	6827	6	Pollutants	1
expo	LBXEND	LBXSBU	-0.00726859	0.018147	0.757466	0.698224	-0.40054	0.994976	0.994976	0	2	2	1	0	-0.048476	0.042543	-1.13946	0.271284	0.000488191	0.227675	3767	-0.048476	0.271284	0.042543	-1.13946	Blood urea nitrogen (mg/dL)	biochemistry	kidney	Endrin (ng/g)	pollutant	organochlorine	2	1	1	> BY & Bonf.	kidney	organochlorine	6827	6	Pollutants	1
expo	LBXEND	LBXSC3SI	-0.00275709	0.0117993	0.853866	0.814146	-0.233665	0.46304	0.46304	0	2	2	1	0	-0.0254932	0.0395148	-0.645157	0.527969	0.000135016	0.102405	3767	-0.0254932	0.527969	0.0395148	-0.645157	Bicarbonate (mmol/L)	biochemistry	electrolyte	Endrin (ng/g)	pollutant	organochlorine	2	1	1	> BY & Bonf.	electrolyte	organochlorine	6827	6	Pollutants	1
expo	LBXEND	LBXSCA	0.00532825	0.0295507	0.886432	0.608385	0.180309	3.65991	3.65991	0.726769	2	2	3	2	0.0221965	0.0380222	0.583779	0.567509	0.000102354	0.0794523	3767	0.0221965	0.567509	0.0380222	0.583779	Total calcium (mg/dL)	biochemistry	bone	Endrin (ng/g)	pollutant	organochlorine	2	1	1	> BY & Bonf.	bone	organochlorine	6827	6	Pollutants	1
expo	LBXEND	LBXSCH	-0.00599042	0.0314955	0.880345	0.538232	-0.190199	4.42144	4.42144	0.773829	2	2	-9	-2	-0.0324242	0.0348518	-0.930346	0.366018	0.000218412	0.141721	3767	-0.0324242	0.366018	0.0348518	-0.930346	Cholesterol (mg/dL)	biochemistry	lipids	Endrin (ng/g)	pollutant	organochlorine	2	1	1	> BY & Bonf.	lipids	organochlorine	6827	6	Pollutants	1
expo	LBXEND	LBXSCLSI	-0.0170071	0.0323565	0.69192	0.623992	-0.525617	5.39619	5.39619	0.814684	2	2	-9	-2	-0.0239441	0.0309663	-0.773231	0.450659	0.000119108	0.0377387	3766	-0.0239441	0.450659	0.0309663	-0.773231	Chloride (mmol/L)	biochemistry	electrolyte	Endrin (ng/g)	pollutant	organochlorine	2	1	1	> BY & Bonf.	electrolyte	organochlorine	6827	6	Pollutants	1
expo	LBXEND	LBXSGB	-0.00231053	0.0347076	0.957682	0.868458	-0.0665712	3.55837	3.55837	0.718972	2	2	-7	-2	0.0130386	0.0524245	0.248713	0.806747	3.5354e-05	0.140302	3764	0.0130386	0.806747	0.0524245	0.248713	Globulin (g/dL)	biochemistry	immunity	Endrin (ng/g)	pollutant	organochlorine	2	1	1	> BY & Bonf.	liver	organochlorine	6827	6	Pollutants	1
expo	LBXEND	LBXSGL	0.00310254	0.0121103	0.840339	0.9046	0.256189	0.630066	0.630066	0	2	2	9	2	0.00472877	0.0337484	0.140118	0.890315	4.64549e-06	0.0769931	3767	0.00472877	0.890315	0.0337484	0.140118	Glucose, serum (mg/dL)	biochemistry	metabolic	Endrin (ng/g)	pollutant	organochlorine	2	1	1	> BY & Bonf.	metabolic	organochlorine	6827	6	Pollutants	1
expo	LBXEND	LBXSGTSI	-0.0221944	0.00785042	0.216437	0.0788159	-2.82716	0.840188	0.840188	0	2	2	-9	-2	-0.0429708	0.0148041	-2.90263	0.0103841	0.000383604	0.0432783	3767	-0.0429708	0.0103841	0.0148041	-2.90263	Gamma glutamyl transferase (U/L)	biochemistry	liver	Endrin (ng/g)	pollutant	organochlorine	2	0.567702	1	> BY & Bonf.	liver	organochlorine	6827	6	Pollutants	0.245698
expo	LBXEND	LBXSIR	-0.0127639	0.032779	0.763605	0.466242	-0.389393	3.42679	3.42679	0.708182	2	2	-9	-2	-0.0361486	0.0447006	-0.808683	0.430559	0.000271469	0.0637767	3767	-0.0361486	0.430559	0.0447006	-0.808683	Iron, refigerated (ug/dL)	blood	iron	Endrin (ng/g)	pollutant	organochlorine	2	1	1	> BY & Bonf.	iron	organochlorine	6827	6	Pollutants	1
expo	LBXEND	LBXSKSI	0.00690691	0.0256812	0.83274	0.732094	0.268949	2.55377	2.55377	0.608423	2	2	9	2	0.00356367	0.0303599	0.117381	0.908019	2.63834e-06	0.0781032	3767	0.00356367	0.908019	0.0303599	0.117381	Potassium (mmol/L)	biochemistry	electrolyte	Endrin (ng/g)	pollutant	organochlorine	2	1	1	> BY & Bonf.	electrolyte	organochlorine	6827	6	Pollutants	1
expo	LBXEND	LBXSNASI	-0.0430394	0.0261282	0.347344	0.151206	-1.64724	4.12534	4.12534	0.757596	2	2	-9	-2	-0.0464647	0.0474813	-0.978588	0.342349	0.00044852	0.017538	3767	-0.0464647	0.342349	0.0474813	-0.978588	Sodium (mmol/L)	biochemistry	electrolyte	Endrin (ng/g)	pollutant	organochlorine	2	1	1	> BY & Bonf.	electrolyte	organochlorine	6827	6	Pollutants	1
expo	LBXEND	LBXSOSSI	-0.0387473	0.0342735	0.461045	0.292507	-1.13053	4.16518	4.16518	0.759914	2	2	-9	-2	-0.0605261	0.0444526	-1.36159	0.192195	0.000761064	0.118698	3767	-0.0605261	0.192195	0.0444526	-1.36159	Osmolality (mmol/Kg)	biochemistry	electrolyte	Endrin (ng/g)	pollutant	organochlorine	2	1	1	> BY & Bonf.	electrolyte	organochlorine	6827	6	Pollutants	1
expo	LBXEND	LBXSTP	-0.00913923	0.036219	0.842645	0.922374	-0.252333	3.55365	3.55365	0.718599	2	2	-9	-2	-0.00139347	0.0557831	-0.0249802	0.98038	4.03804e-07	0.0869538	3764	-0.00139347	0.98038	0.0557831	-0.0249802	Total protein (g/dL)	biochemistry	liver/kidney	Endrin (ng/g)	pollutant	organochlorine	2	1	1	> BY & Bonf.	kidney	organochlorine	6827	6	Pollutants	1
expo	LBXEND	LBXSTR	-0.0101714	0.00193486	0.119672	0.404254	-5.25691	0.0725446	0.0725446	0	2	2	-9	-2	-0.0117254	0.0200636	-0.584412	0.567093	2.85623e-05	0.0639461	3767	-0.0117254	0.567093	0.0200636	-0.584412	Triglycerides (mg/dL)	biochemistry	lipids	Endrin (ng/g)	pollutant	organochlorine	2	1	1	> BY & Bonf.	lipids	organochlorine	6827	6	Pollutants	1
expo	LBXEND	LBXSUA	-0.00505033	0.0033044	0.368849	0.721972	-1.52837	0.27643	0.27643	0	2	2	-1	0	-0.0178029	0.0194288	-0.916311	0.373109	6.58439e-05	0.281482	3767	-0.0178029	0.373109	0.0194288	-0.916311	Uric acid (mg/dL)	biochemistry	kidney	Endrin (ng/g)	pollutant	organochlorine	2	1	1	> BY & Bonf.	kidney	organochlorine	6827	6	Pollutants	1
expo	LBXF01	LBXSAL	0.0536164	0.0337236	0.252821	0.0236389	1.58988	4.76089	9.52178	0.789955	3	2	9	2	0.0839153	0.0210432	3.98776	0.000413585	0.00388266	0.212458	4547	0.0839153	0.000413585	0.0210432	3.98776	Albumin (g/dL)	biochemistry	liver/kidney	2,3,7,8,-Tetrachlorodibenzofuran (tcdf) (fg/g)	pollutant	organochlorine	3	0.0423099	1	BY<0.05	kidney	organochlorine	6827	6	Pollutants	0.0119015
expo	LBXF01	LBXSASSI	0.0592944	0.0190362	0.0894556	0.0856491	3.11483	1.41323	2.82647	0.292403	3	2	9	2	0.0564837	0.0207194	2.72613	0.0107553	0.00173398	0.0358735	4545	0.0564837	0.0107553	0.0207194	2.72613	Aspartate aminotransferase AST (U/L)	biochemistry	liver	2,3,7,8,-Tetrachlorodibenzofuran (tcdf) (fg/g)	pollutant	organochlorine	3	0.58362	1	> BY & Bonf.	liver	organochlorine	6827	6	Pollutants	0.37668
expo	LBXF01	LBXSATSI	0.0690103	0.00969067	0.0191541	0.0127699	7.12131	0.508702	1.0174	0	3	2	9	2	0.0758139	0.0179702	4.21886	0.000220168	0.00312389	0.0619336	4545	0.0758139	0.000220168	0.0179702	4.21886	Alanine aminotransferase ALT (U/L)	biochemistry	liver	2,3,7,8,-Tetrachlorodibenzofuran (tcdf) (fg/g)	pollutant	organochlorine	3	0.0249187	1	BY<0.05	liver	organochlorine	6827	6	Pollutants	0.0198737
expo	LBXF01	LBXSBU	-0.0225332	0.0158534	0.291117	0.544358	-1.42135	0.61827	1.23654	0	3	2	-1	0	-0.0222829	0.0272683	-0.817174	0.420492	0.000273774	0.228417	4547	-0.0222829	0.420492	0.0272683	-0.817174	Blood urea nitrogen (mg/dL)	biochemistry	kidney	2,3,7,8,-Tetrachlorodibenzofuran (tcdf) (fg/g)	pollutant	organochlorine	3	1	1	> BY & Bonf.	kidney	organochlorine	6827	6	Pollutants	1
expo	LBXF01	LBXSC3SI	-0.0443298	0.0476978	0.450802	0.144028	-0.929389	5.9292	11.8584	0.831343	3	2	-9	-2	-0.0800426	0.0298734	-2.67939	0.0120274	0.00353256	0.121769	4547	-0.0800426	0.0120274	0.0298734	-2.67939	Bicarbonate (mmol/L)	biochemistry	electrolyte	2,3,7,8,-Tetrachlorodibenzofuran (tcdf) (fg/g)	pollutant	organochlorine	3	0.636984	1	> BY & Bonf.	electrolyte	organochlorine	6827	6	Pollutants	0.262237
expo	LBXF01	LBXSCA	0.0438549	0.0418108	0.404288	0.0815049	1.04889	11.8293	23.6585	0.915464	3	2	9	2	0.04812	0.0191054	2.51866	0.0175508	0.00127673	0.0855811	4547	0.04812	0.0175508	0.0191054	2.51866	Total calcium (mg/dL)	biochemistry	bone	2,3,7,8,-Tetrachlorodibenzofuran (tcdf) (fg/g)	pollutant	organochlorine	3	0.852553	1	> BY & Bonf.	bone	organochlorine	6827	6	Pollutants	0.43495
expo	LBXF01	LBXSCH	0.122007	0.0135544	0.0121184	0.0112324	9.00123	0.235907	0.471815	0	3	2	9	2	0.161508	0.0392231	4.11766	0.000290393	0.0143825	0.163045	4547	0.161508	0.000290393	0.0392231	4.11766	Cholesterol (mg/dL)	biochemistry	lipids	2,3,7,8,-Tetrachlorodibenzofuran (tcdf) (fg/g)	pollutant	organochlorine	3	0.0313839	1	BY<0.05	lipids	organochlorine	6827	6	Pollutants	0.0119148
expo	LBXF01	LBXSCLSI	-0.084195	0.0644107	0.321235	0.0111812	-1.30716	12.1598	24.3196	0.917762	3	2	-9	-2	-0.0902245	0.024374	-3.70166	0.000893495	0.00448845	0.0239805	4547	-0.0902245	0.000893495	0.024374	-3.70166	Chloride (mmol/L)	biochemistry	electrolyte	2,3,7,8,-Tetrachlorodibenzofuran (tcdf) (fg/g)	pollutant	organochlorine	3	0.0802819	1	> BY & Bonf.	electrolyte	organochlorine	6827	6	Pollutants	0.0369964
expo	LBXF01	LBXSGB	0.0314951	0.0378928	0.493309	0.0887709	0.831163	7.36961	14.7392	0.864308	3	2	3	0	0.0707934	0.0207441	3.41271	0.00191596	0.0027244	0.15645	4545	0.0707934	0.00191596	0.0207441	3.41271	Globulin (g/dL)	biochemistry	immunity	2,3,7,8,-Tetrachlorodibenzofuran (tcdf) (fg/g)	pollutant	organochlorine	3	0.149642	1	> BY & Bonf.	liver	organochlorine	6827	6	Pollutants	0.0604973
expo	LBXF01	LBXSGL	0.0394505	0.0370034	0.398025	0.254649	1.06613	2.15127	4.30254	0.535159	3	2	9	2	0.083614	0.0336377	2.48572	0.0189393	0.00385483	0.0622525	4547	0.083614	0.0189393	0.0336377	2.48572	Glucose, serum (mg/dL)	biochemistry	metabolic	2,3,7,8,-Tetrachlorodibenzofuran (tcdf) (fg/g)	pollutant	organochlorine	3	0.903634	1	> BY & Bonf.	metabolic	organochlorine	6827	6	Pollutants	0.457944
expo	LBXF01	LBXSGTSI	0.0772407	0.0109412	0.0194807	0.0109642	7.05958	0.480941	0.961881	0	3	2	9	2	0.150924	0.0880832	1.71343	0.0973063	0.0125568	0.0580998	4546	0.150924	0.0973063	0.0880832	1.71343	Gamma glutamyl transferase (U/L)	biochemistry	liver	2,3,7,8,-Tetrachlorodibenzofuran (tcdf) (fg/g)	pollutant	organochlorine	3	1	1	> BY & Bonf.	liver	organochlorine	6827	6	Pollutants	1
expo	LBXF01	LBXSIR	0.00251702	0.0454151	0.96084	0.761263	0.0554225	5.53582	11.0716	0.819358	3	2	9	2	0.0278488	0.0270748	1.02858	0.312178	0.000421512	0.0585897	4545	0.0278488	0.312178	0.0270748	1.02858	Iron, refigerated (ug/dL)	blood	iron	2,3,7,8,-Tetrachlorodibenzofuran (tcdf) (fg/g)	pollutant	organochlorine	3	1	1	> BY & Bonf.	iron	organochlorine	6827	6	Pollutants	1
expo	LBXF01	LBXSKSI	0.0143714	0.0114755	0.337033	0.706591	1.25236	0.457155	0.914311	0	3	2	9	2	0.0114901	0.0307494	0.373668	0.711369	7.27794e-05	0.0868293	4546	0.0114901	0.711369	0.0307494	0.373668	Potassium (mmol/L)	biochemistry	electrolyte	2,3,7,8,-Tetrachlorodibenzofuran (tcdf) (fg/g)	pollutant	organochlorine	3	1	1	> BY & Bonf.	electrolyte	organochlorine	6827	6	Pollutants	1
expo	LBXF01	LBXSNASI	0.00254388	0.0103766	0.829196	0.961192	0.245155	0.29754	0.59508	0	3	2	9	2	-0.00774111	0.0279971	-0.276497	0.784128	3.25756e-05	0.0434332	4546	-0.00774111	0.784128	0.0279971	-0.276497	Sodium (mmol/L)	biochemistry	electrolyte	2,3,7,8,-Tetrachlorodibenzofuran (tcdf) (fg/g)	pollutant	organochlorine	3	1	1	> BY & Bonf.	electrolyte	organochlorine	6827	6	Pollutants	1
expo	LBXF01	LBXSOSSI	0.0137898	0.0154989	0.467486	0.750293	0.889732	0.505114	1.01023	0	3	2	9	2	0.0129681	0.0315945	0.410454	0.68449	9.14192e-05	0.12319	4546	0.0129681	0.68449	0.0315945	0.410454	Osmolality (mmol/Kg)	biochemistry	electrolyte	2,3,7,8,-Tetrachlorodibenzofuran (tcdf) (fg/g)	pollutant	organochlorine	3	1	1	> BY & Bonf.	electrolyte	organochlorine	6827	6	Pollutants	1
expo	LBXF01	LBXSTP	0.0837685	0.0467077	0.21476	0.000419271	1.79346	10.2969	20.5938	0.902883	3	2	9	2	0.12816	0.0188773	6.78912	1.87588e-07	0.00892875	0.100386	4545	0.12816	1.87588e-07	0.0188773	6.78912	Total protein (g/dL)	biochemistry	liver/kidney	2,3,7,8,-Tetrachlorodibenzofuran (tcdf) (fg/g)	pollutant	organochlorine	3	5.4621e-05	0.0232185	Bonf.<0.05	kidney	organochlorine	6827	6	Pollutants	1.96893e-05
expo	LBXF01	LBXSTR	0.0800954	0.01963	0.0551443	0.0618194	4.08025	0.601521	1.20304	0	3	2	9	2	0.20453	0.107815	1.89704	0.0678214	0.0230655	0.0545302	4547	0.20453	0.0678214	0.107815	1.89704	Triglycerides (mg/dL)	biochemistry	lipids	2,3,7,8,-Tetrachlorodibenzofuran (tcdf) (fg/g)	pollutant	organochlorine	3	1	1	> BY & Bonf.	lipids	organochlorine	6827	6	Pollutants	1
expo	LBXF01	LBXSUA	0.0401287	0.0208477	0.194126	0.284977	1.92485	0.874709	1.74942	0	3	2	9	2	0.0564517	0.0303699	1.85881	0.0732304	0.00175678	0.255539	4546	0.0564517	0.0732304	0.0303699	1.85881	Uric acid (mg/dL)	biochemistry	kidney	2,3,7,8,-Tetrachlorodibenzofuran (tcdf) (fg/g)	pollutant	organochlorine	3	1	1	> BY & Bonf.	kidney	organochlorine	6827	6	Pollutants	0.898127
expo	LBXF02	LBXSAL	0.0717945	0.0381279	0.200402	0.0115191	1.88299	5.00279	10.0056	0.800112	3	2	9	2	0.0930676	0.0231293	4.02379	0.000375024	0.00469425	0.211868	4569	0.0930676	0.000375024	0.0231293	4.02379	Albumin (g/dL)	biochemistry	liver/kidney	1,2,3,7,8-Pentachlorodibenzofuran (pncdf) (fg/g)	pollutant	organochlorine	3	0.0389884	1	BY<0.05	kidney	organochlorine	6827	6	Pollutants	0.0109909
expo	LBXF02	LBXSASSI	0.0431355	0.0127996	0.0778988	0.201408	3.37008	0.627137	1.25427	0	3	2	9	2	0.0435755	0.021652	2.01254	0.0535315	0.00101928	0.0359184	4567	0.0435755	0.0535315	0.021652	2.01254	Aspartate aminotransferase AST (U/L)	biochemistry	liver	1,2,3,7,8-Pentachlorodibenzofuran (pncdf) (fg/g)	pollutant	organochlorine	3	1	1	> BY & Bonf.	liver	organochlorine	6827	6	Pollutants	1
expo	LBXF02	LBXSATSI	0.0464142	0.00441627	0.00893221	0.112283	10.5098	0.0785928	0.157186	0	3	2	9	2	0.0543879	0.0194268	2.79963	0.00900656	0.00158785	0.0630835	4567	0.0543879	0.00900656	0.0194268	2.79963	Alanine aminotransferase ALT (U/L)	biochemistry	liver	1,2,3,7,8-Pentachlorodibenzofuran (pncdf) (fg/g)	pollutant	organochlorine	3	0.508984	1	> BY & Bonf.	liver	organochlorine	6827	6	Pollutants	0.363576
expo	LBXF02	LBXSBU	0.00468546	0.0154128	0.789842	0.956442	0.303998	0.645076	1.29015	0	3	2	9	2	-0.00179859	0.0269001	-0.0668616	0.947151	1.7532e-06	0.223034	4569	-0.00179859	0.947151	0.0269001	-0.0668616	Blood urea nitrogen (mg/dL)	biochemistry	kidney	1,2,3,7,8-Pentachlorodibenzofuran (pncdf) (fg/g)	pollutant	organochlorine	3	1	1	> BY & Bonf.	kidney	organochlorine	6827	6	Pollutants	1
expo	LBXF02	LBXSC3SI	-0.0330907	0.047602	0.558864	0.204689	-0.695155	4.65097	9.30194	0.784991	3	2	-9	-2	-0.0885611	0.0333126	-2.65848	0.0126407	0.00425065	0.120017	4569	-0.0885611	0.0126407	0.0333126	-2.65848	Bicarbonate (mmol/L)	biochemistry	electrolyte	1,2,3,7,8-Pentachlorodibenzofuran (pncdf) (fg/g)	pollutant	organochlorine	3	0.66078	1	> BY & Bonf.	electrolyte	organochlorine	6827	6	Pollutants	0.273517
expo	LBXF02	LBXSCA	0.0303743	0.0406731	0.533045	0.150156	0.746791	8.00431	16.0086	0.875067	3	2	9	2	0.054137	0.0203678	2.65798	0.0126559	0.00158839	0.0865945	4569	0.054137	0.0126559	0.0203678	2.65798	Total calcium (mg/dL)	biochemistry	bone	1,2,3,7,8-Pentachlorodibenzofuran (pncdf) (fg/g)	pollutant	organochlorine	3	0.661327	1	> BY & Bonf.	bone	organochlorine	6827	6	Pollutants	0.330174
expo	LBXF02	LBXSCH	0.104391	0.0144306	0.0185784	0.0167498	7.23399	0.316032	0.632063	0	3	2	9	2	0.146978	0.0379143	3.87659	0.000558743	0.0117078	0.160177	4569	0.146978	0.000558743	0.0379143	3.87659	Cholesterol (mg/dL)	biochemistry	lipids	1,2,3,7,8-Pentachlorodibenzofuran (pncdf) (fg/g)	pollutant	organochlorine	3	0.0543317	1	> BY & Bonf.	lipids	organochlorine	6827	6	Pollutants	0.021371
expo	LBXF02	LBXSCLSI	-0.0895962	0.0628096	0.289848	0.00526381	-1.42647	10.6635	21.3269	0.906222	3	2	-9	-2	-0.109587	0.0269919	-4.06001	0.000339827	0.00650863	0.0211952	4569	-0.109587	0.000339827	0.0269919	-4.06001	Chloride (mmol/L)	biochemistry	electrolyte	1,2,3,7,8-Pentachlorodibenzofuran (pncdf) (fg/g)	pollutant	organochlorine	3	0.0358855	1	BY<0.05	electrolyte	organochlorine	6827	6	Pollutants	0.0174866
expo	LBXF02	LBXSGB	0.0164844	0.0374233	0.702622	0.51716	0.440484	4.2818	8.5636	0.766453	3	2	-3	0	0.0322567	0.0252317	1.27842	0.211238	0.00055863	0.154986	4567	0.0322567	0.211238	0.0252317	1.27842	Globulin (g/dL)	biochemistry	immunity	1,2,3,7,8-Pentachlorodibenzofuran (pncdf) (fg/g)	pollutant	organochlorine	3	1	1	> BY & Bonf.	liver	organochlorine	6827	6	Pollutants	1
expo	LBXF02	LBXSGL	0.0783604	0.0471066	0.23812	0.0651147	1.66347	5.56584	11.1317	0.820333	3	2	9	2	0.0734912	0.0289621	2.5375	0.0167995	0.00292711	0.0610264	4569	0.0734912	0.0167995	0.0289621	2.5375	Glucose, serum (mg/dL)	biochemistry	metabolic	1,2,3,7,8-Pentachlorodibenzofuran (pncdf) (fg/g)	pollutant	organochlorine	3	0.824489	1	> BY & Bonf.	metabolic	organochlorine	6827	6	Pollutants	0.423582
expo	LBXF02	LBXSGTSI	0.0652657	0.0120589	0.0324841	0.0410936	5.41226	0.486674	0.973349	0	3	2	9	2	0.0959798	0.054807	1.75123	0.0904778	0.00499161	0.0583163	4568	0.0959798	0.0904778	0.054807	1.75123	Gamma glutamyl transferase (U/L)	biochemistry	liver	1,2,3,7,8-Pentachlorodibenzofuran (pncdf) (fg/g)	pollutant	organochlorine	3	1	1	> BY & Bonf.	liver	organochlorine	6827	6	Pollutants	1
expo	LBXF02	LBXSIR	0.0310545	0.0504435	0.600863	0.355842	0.61563	6.54065	13.0813	0.84711	3	2	9	2	0.0419588	0.0275069	1.52539	0.137994	0.000945047	0.0572452	4567	0.0419588	0.137994	0.0275069	1.52539	Iron, refigerated (ug/dL)	blood	iron	1,2,3,7,8-Pentachlorodibenzofuran (pncdf) (fg/g)	pollutant	organochlorine	3	1	1	> BY & Bonf.	iron	organochlorine	6827	6	Pollutants	1
expo	LBXF02	LBXSKSI	0.0472374	0.0203526	0.14604	0.284804	2.32095	0.939857	1.87971	0	3	2	9	2	0.0426189	0.0292624	1.45644	0.156014	0.000984205	0.0785593	4568	0.0426189	0.156014	0.0292624	1.45644	Potassium (mmol/L)	biochemistry	electrolyte	1,2,3,7,8-Pentachlorodibenzofuran (pncdf) (fg/g)	pollutant	organochlorine	3	1	1	> BY & Bonf.	electrolyte	organochlorine	6827	6	Pollutants	1
expo	LBXF02	LBXSNASI	-0.0135751	0.0111538	0.347694	0.661886	-1.21709	0.467379	0.934757	0	3	2	-1	0	-0.0170463	0.0325282	-0.524046	0.604229	0.000156011	0.044446	4568	-0.0170463	0.604229	0.0325282	-0.524046	Sodium (mmol/L)	biochemistry	electrolyte	1,2,3,7,8-Pentachlorodibenzofuran (pncdf) (fg/g)	pollutant	organochlorine	3	1	1	> BY & Bonf.	electrolyte	organochlorine	6827	6	Pollutants	1
expo	LBXF02	LBXSOSSI	-0.0070717	0.021839	0.776807	0.991973	-0.323811	1.43324	2.86648	0.302281	3	2	1	0	0.00969763	0.034059	0.28473	0.777874	5.04926e-05	0.123463	4568	0.00969763	0.777874	0.034059	0.28473	Osmolality (mmol/Kg)	biochemistry	electrolyte	1,2,3,7,8-Pentachlorodibenzofuran (pncdf) (fg/g)	pollutant	organochlorine	3	1	1	> BY & Bonf.	electrolyte	organochlorine	6827	6	Pollutants	1
expo	LBXF02	LBXSTP	0.0527931	0.0505945	0.406284	0.0235886	1.04346	9.69561	19.3912	0.896861	3	2	9	2	0.0977024	0.0215654	4.53051	9.33213e-05	0.00512502	0.104753	4567	0.0977024	9.33213e-05	0.0215654	4.53051	Total protein (g/dL)	biochemistry	liver/kidney	1,2,3,7,8-Pentachlorodibenzofuran (pncdf) (fg/g)	pollutant	organochlorine	3	0.0120946	1	BY<0.05	kidney	organochlorine	6827	6	Pollutants	0.00478621
expo	LBXF02	LBXSTR	0.0938245	0.0257328	0.0676749	0.0519702	3.6461	0.809937	1.61987	0	3	2	9	2	0.197987	0.0869875	2.27603	0.0304103	0.0212442	0.0533883	4569	0.197987	0.0304103	0.0869875	2.27603	Triglycerides (mg/dL)	biochemistry	lipids	1,2,3,7,8-Pentachlorodibenzofuran (pncdf) (fg/g)	pollutant	organochlorine	3	1	1	> BY & Bonf.	lipids	organochlorine	6827	6	Pollutants	0.612726
expo	LBXF02	LBXSUA	0.0226949	0.025883	0.473055	0.507107	0.876825	1.42205	2.84409	0.296788	3	2	9	2	0.0372524	0.0306656	1.21479	0.234244	0.000751949	0.256904	4568	0.0372524	0.234244	0.0306656	1.21479	Uric acid (mg/dL)	biochemistry	kidney	1,2,3,7,8-Pentachlorodibenzofuran (pncdf) (fg/g)	pollutant	organochlorine	3	1	1	> BY & Bonf.	kidney	organochlorine	6827	6	Pollutants	1
expo	LBXF03	LBXSAL	0.0837229	0.0130147	0.0233225	0.0116091	6.43295	0.469086	0.938172	0	3	2	1	0	0.079467	0.0175201	4.53578	9.19734e-05	0.00415765	0.289428	4545	0.079467	9.19734e-05	0.0175201	4.53578	Albumin (g/dL)	biochemistry	liver/kidney	2,3,4,7,8-Pentachlorodibenzofuran (pncdf) (fg/g)	pollutant	organochlorine	3	0.0119537	1	BY<0.05	kidney	organochlorine	6827	6	Pollutants	0.00311031
expo	LBXF03	LBXSASSI	0.042602	0.0163101	0.12062	0.124013	2.61201	0.965306	1.93061	0	3	2	9	2	0.045559	0.02324	1.96037	0.0596228	0.00136255	0.0364206	4543	0.045559	0.0596228	0.02324	1.96037	Aspartate aminotransferase AST (U/L)	biochemistry	liver	2,3,4,7,8-Pentachlorodibenzofuran (pncdf) (fg/g)	pollutant	organochlorine	3	1	1	> BY & Bonf.	liver	organochlorine	6827	6	Pollutants	1
expo	LBXF03	LBXSATSI	0.0417907	0.0100494	0.0532489	0.0765023	4.15853	0.525578	1.05116	0	3	2	9	2	0.0445779	0.0161678	2.7572	0.00998028	0.0013045	0.0689659	4543	0.0445779	0.00998028	0.0161678	2.7572	Alanine aminotransferase ALT (U/L)	biochemistry	liver	2,3,4,7,8-Pentachlorodibenzofuran (pncdf) (fg/g)	pollutant	organochlorine	3	0.550906	1	> BY & Bonf.	liver	organochlorine	6827	6	Pollutants	0.391687
expo	LBXF03	LBXSBU	0.0329846	0.0400243	0.496513	0.192751	0.824116	4.61052	9.22104	0.783105	3	2	9	2	0.0637782	0.0218611	2.91743	0.00674994	0.00267805	0.160581	4545	0.0637782	0.00674994	0.0218611	2.91743	Blood urea nitrogen (mg/dL)	biochemistry	kidney	2,3,4,7,8-Pentachlorodibenzofuran (pncdf) (fg/g)	pollutant	organochlorine	3	0.40584	1	> BY & Bonf.	kidney	organochlorine	6827	6	Pollutants	0.111591
expo	LBXF03	LBXSC3SI	-0.0308424	0.0280084	0.385628	0.57864	-1.10119	1.153	2.306	0.132699	3	2	-1	0	-0.0187718	0.0285745	-0.656943	0.516398	0.000231999	0.129743	4545	-0.0187718	0.516398	0.0285745	-0.656943	Bicarbonate (mmol/L)	biochemistry	electrolyte	2,3,4,7,8-Pentachlorodibenzofuran (pncdf) (fg/g)	pollutant	organochlorine	3	1	1	> BY & Bonf.	electrolyte	organochlorine	6827	6	Pollutants	1
expo	LBXF03	LBXSCA	0.0855329	0.025184	0.0768344	0.0352197	3.39632	1.38485	2.7697	0.277899	3	2	3	0	0.0729989	0.0221124	3.30126	0.00255856	0.00350837	0.0885689	4545	0.0729989	0.00255856	0.0221124	3.30126	Total calcium (mg/dL)	biochemistry	bone	2,3,4,7,8-Pentachlorodibenzofuran (pncdf) (fg/g)	pollutant	organochlorine	3	0.188348	1	> BY & Bonf.	bone	organochlorine	6827	6	Pollutants	0.0868236
expo	LBXF03	LBXSCH	0.215388	0.0436742	0.0387422	7.7832e-06	4.93169	2.40567	4.81134	0.584316	3	2	9	2	0.221935	0.0337254	6.58065	3.28244e-07	0.0324285	0.0837455	4545	0.221935	3.28244e-07	0.0337254	6.58065	Cholesterol (mg/dL)	biochemistry	lipids	2,3,4,7,8-Pentachlorodibenzofuran (pncdf) (fg/g)	pollutant	organochlorine	3	8.98714e-05	0.0406281	Bonf.<0.05	lipids	organochlorine	6827	6	Pollutants	2.59906e-05
expo	LBXF03	LBXSCLSI	-0.0996112	0.0169214	0.0276655	0.0137368	-5.88669	0.535659	1.07132	0	3	2	-9	-2	-0.0951647	0.0238818	-3.98481	0.000416901	0.00596246	0.0409667	4545	-0.0951647	0.000416901	0.0238818	-3.98481	Chloride (mmol/L)	biochemistry	electrolyte	2,3,4,7,8-Pentachlorodibenzofuran (pncdf) (fg/g)	pollutant	organochlorine	3	0.042592	1	BY<0.05	electrolyte	organochlorine	6827	6	Pollutants	0.0202323
expo	LBXF03	LBXSGB	-0.00278192	0.0214991	0.908883	0.893011	-0.129397	2.17435	4.34871	0.540093	3	2	-1	0	-0.00647927	0.0147298	-0.439874	0.663289	2.74932e-05	0.157089	4543	-0.00647927	0.663289	0.0147298	-0.439874	Globulin (g/dL)	biochemistry	immunity	2,3,4,7,8-Pentachlorodibenzofuran (pncdf) (fg/g)	pollutant	organochlorine	3	1	1	> BY & Bonf.	liver	organochlorine	6827	6	Pollutants	1
expo	LBXF03	LBXSGL	0.135573	0.0384482	0.071865	0.0144206	3.52613	1.73587	3.47174	0.42392	3	2	9	2	0.113215	0.0307574	3.68092	0.000944315	0.00843889	0.0353503	4545	0.113215	0.000944315	0.0307574	3.68092	Glucose, serum (mg/dL)	biochemistry	metabolic	2,3,4,7,8-Pentachlorodibenzofuran (pncdf) (fg/g)	pollutant	organochlorine	3	0.0840552	1	> BY & Bonf.	metabolic	organochlorine	6827	6	Pollutants	0.0413784
expo	LBXF03	LBXSGTSI	0.11916	0.00867703	0.00526068	0.00362166	13.7328	0.182294	0.364588	0	3	2	9	2	0.109049	0.0432907	2.519	0.0175369	0.00782916	0.0563311	4544	0.109049	0.0175369	0.0432907	2.519	Gamma glutamyl transferase (U/L)	biochemistry	liver	2,3,4,7,8-Pentachlorodibenzofuran (pncdf) (fg/g)	pollutant	organochlorine	3	0.851977	1	> BY & Bonf.	liver	organochlorine	6827	6	Pollutants	0.371594
expo	LBXF03	LBXSIR	0.012103	0.0125478	0.436538	0.767241	0.964551	0.371131	0.742262	0	3	2	1	0	0.0112935	0.023051	0.489936	0.627865	8.37262e-05	0.060534	4543	0.0112935	0.627865	0.023051	0.489936	Iron, refigerated (ug/dL)	blood	iron	2,3,4,7,8-Pentachlorodibenzofuran (pncdf) (fg/g)	pollutant	organochlorine	3	1	1	> BY & Bonf.	iron	organochlorine	6827	6	Pollutants	1
expo	LBXF03	LBXSKSI	-0.0172335	0.0153128	0.377311	0.626582	-1.12543	0.475809	0.951619	0	3	2	-1	0	-0.0172643	0.0225765	-0.764702	0.450628	0.000196231	0.0977089	4544	-0.0172643	0.450628	0.0225765	-0.764702	Potassium (mmol/L)	biochemistry	electrolyte	2,3,4,7,8-Pentachlorodibenzofuran (pncdf) (fg/g)	pollutant	organochlorine	3	1	1	> BY & Bonf.	electrolyte	organochlorine	6827	6	Pollutants	1
expo	LBXF03	LBXSNASI	-0.00513953	0.0211094	0.830336	0.85784	-0.243471	0.748038	1.49608	0	3	2	-1	0	-0.00897765	0.0264217	-0.339783	0.736468	5.29096e-05	0.0487617	4544	-0.00897765	0.736468	0.0264217	-0.339783	Sodium (mmol/L)	biochemistry	electrolyte	2,3,4,7,8-Pentachlorodibenzofuran (pncdf) (fg/g)	pollutant	organochlorine	3	1	1	> BY & Bonf.	electrolyte	organochlorine	6827	6	Pollutants	1
expo	LBXF03	LBXSOSSI	0.0567371	0.0265221	0.165806	0.1921	2.13924	1.33678	2.67356	0.251933	3	2	9	2	0.0517011	0.0254856	2.02864	0.0517662	0.00175472	0.106871	4544	0.0517011	0.0517662	0.0254856	2.02864	Osmolality (mmol/Kg)	biochemistry	electrolyte	2,3,4,7,8-Pentachlorodibenzofuran (pncdf) (fg/g)	pollutant	organochlorine	3	1	1	> BY & Bonf.	electrolyte	organochlorine	6827	6	Pollutants	1
expo	LBXF03	LBXSTP	0.0632731	0.0113058	0.0304755	0.0818327	5.59652	0.292389	0.584778	0	3	2	1	0	0.0572311	0.019998	2.86184	0.00773873	0.00214505	0.165629	4543	0.0572311	0.00773873	0.019998	2.86184	Total protein (g/dL)	biochemistry	liver/kidney	2,3,4,7,8-Pentachlorodibenzofuran (pncdf) (fg/g)	pollutant	organochlorine	3	0.451753	1	> BY & Bonf.	kidney	organochlorine	6827	6	Pollutants	0.19845
expo	LBXF03	LBXSTR	0.231597	0.045541	0.0365595	0.0118022	5.08547	0.683761	1.36752	0	3	2	9	2	0.284124	0.07441	3.81836	0.000653611	0.0531484	0.0406151	4545	0.284124	0.000653611	0.07441	3.81836	Triglycerides (mg/dL)	biochemistry	lipids	2,3,4,7,8-Pentachlorodibenzofuran (pncdf) (fg/g)	pollutant	organochlorine	3	0.0618152	1	> BY & Bonf.	lipids	organochlorine	6827	6	Pollutants	0.0275695
expo	LBXF03	LBXSUA	0.0636473	0.00891171	0.0190465	0.119768	7.14199	0.147016	0.294031	0	3	2	9	2	0.0605411	0.0238325	2.54027	0.0166913	0.00241307	0.249459	4544	0.0605411	0.0166913	0.0238325	2.54027	Uric acid (mg/dL)	biochemistry	kidney	2,3,4,7,8-Pentachlorodibenzofuran (pncdf) (fg/g)	pollutant	organochlorine	3	0.820551	1	> BY & Bonf.	kidney	organochlorine	6827	6	Pollutants	0.242227
expo	LBXF04	LBXSAL	0.0353668	0.00527918	0.0215633	0.293396	6.69929	0.0744055	0.148811	0	3	2	1	0	0.0368894	0.0191324	1.92811	0.0636841	0.000879298	0.279119	4535	0.0368894	0.0636841	0.0191324	1.92811	Albumin (g/dL)	biochemistry	liver/kidney	1,2,3,4,7,8-Hexachlorodibenzofuran (hxcdf) (fg/g)	pollutant	organochlorine	3	1	1	> BY & Bonf.	kidney	organochlorine	6827	6	Pollutants	0.936238
expo	LBXF04	LBXSASSI	0.0244475	0.0189582	0.326213	0.32363	1.28955	0.938242	1.87648	0	3	2	9	2	0.0477408	0.0262577	1.81816	0.0793828	0.00146821	0.0346725	4533	0.0477408	0.0793828	0.0262577	1.81816	Aspartate aminotransferase AST (U/L)	biochemistry	liver	1,2,3,4,7,8-Hexachlorodibenzofuran (hxcdf) (fg/g)	pollutant	organochlorine	3	1	1	> BY & Bonf.	liver	organochlorine	6827	6	Pollutants	1
expo	LBXF04	LBXSATSI	0.0367771	0.0169025	0.161542	0.0622489	2.17584	1.57744	3.15488	0.366061	3	2	9	2	0.0560855	0.016757	3.347	0.00227304	0.00202633	0.0678241	4533	0.0560855	0.00227304	0.016757	3.347	Alanine aminotransferase ALT (U/L)	biochemistry	liver	1,2,3,4,7,8-Hexachlorodibenzofuran (hxcdf) (fg/g)	pollutant	organochlorine	3	0.171743	1	> BY & Bonf.	liver	organochlorine	6827	6	Pollutants	0.12986
expo	LBXF04	LBXSBU	-0.00849083	0.0433475	0.862803	0.771029	-0.195878	6.10814	12.2163	0.836284	3	2	-1	0	0.0356457	0.0212947	1.67392	0.104899	0.000821006	0.171431	4535	0.0356457	0.104899	0.0212947	1.67392	Blood urea nitrogen (mg/dL)	biochemistry	kidney	1,2,3,4,7,8-Hexachlorodibenzofuran (hxcdf) (fg/g)	pollutant	organochlorine	3	1	1	> BY & Bonf.	kidney	organochlorine	6827	6	Pollutants	1
expo	LBXF04	LBXSC3SI	-0.0638799	0.0269212	0.140994	0.115339	-2.37285	1.80234	3.60467	0.445164	3	2	-1	0	-0.0529494	0.0241926	-2.18866	0.0368223	0.00181157	0.132897	4535	-0.0529494	0.0368223	0.0241926	-2.18866	Bicarbonate (mmol/L)	biochemistry	electrolyte	1,2,3,4,7,8-Hexachlorodibenzofuran (hxcdf) (fg/g)	pollutant	organochlorine	3	1	1	> BY & Bonf.	electrolyte	organochlorine	6827	6	Pollutants	0.649179
expo	LBXF04	LBXSCA	0.0632243	0.026638	0.140936	0.135271	2.37347	1.34697	2.69394	0.257592	3	2	5	2	0.0578898	0.0273177	2.11913	0.042764	0.0021654	0.084593	4535	0.0578898	0.042764	0.0273177	2.11913	Total calcium (mg/dL)	biochemistry	bone	1,2,3,4,7,8-Hexachlorodibenzofuran (hxcdf) (fg/g)	pollutant	organochlorine	3	1	1	> BY & Bonf.	bone	organochlorine	6827	6	Pollutants	0.838497
expo	LBXF04	LBXSCH	0.21214	0.0498859	0.0510968	2.52979e-08	4.25251	4.90216	9.80433	0.796008	3	2	9	2	0.244156	0.0310611	7.8605	1.14184e-08	0.0385183	0.0816424	4535	0.244156	1.14184e-08	0.0310611	7.8605	Cholesterol (mg/dL)	biochemistry	lipids	1,2,3,4,7,8-Hexachlorodibenzofuran (hxcdf) (fg/g)	pollutant	organochlorine	3	4.60986e-06	0.0014133	Bonf.<0.05	lipids	organochlorine	6827	6	Pollutants	1.35617e-06
expo	LBXF04	LBXSCLSI	-0.0609918	0.0252813	0.137298	0.0819567	-2.41252	1.85752	3.71505	0.461649	3	2	-9	-2	-0.0521068	0.0203635	-2.55884	0.0159844	0.00175437	0.042304	4535	-0.0521068	0.0159844	0.0203635	-2.55884	Chloride (mmol/L)	biochemistry	electrolyte	1,2,3,4,7,8-Hexachlorodibenzofuran (hxcdf) (fg/g)	pollutant	organochlorine	3	0.792582	1	> BY & Bonf.	electrolyte	organochlorine	6827	6	Pollutants	0.381706
expo	LBXF04	LBXSGB	0.0202026	0.0184846	0.388503	0.416573	1.09294	1.13032	2.26065	0.115297	3	2	9	2	0.0281204	0.0184589	1.52341	0.138488	0.000508802	0.151929	4533	0.0281204	0.138488	0.0184589	1.52341	Globulin (g/dL)	biochemistry	immunity	1,2,3,4,7,8-Hexachlorodibenzofuran (hxcdf) (fg/g)	pollutant	organochlorine	3	1	1	> BY & Bonf.	liver	organochlorine	6827	6	Pollutants	1
expo	LBXF04	LBXSGL	0.144516	0.0244903	0.0275374	0.00326166	5.90095	0.879588	1.75918	0	3	2	9	2	0.13133	0.0317047	4.1423	0.000271498	0.0111446	0.0352481	4535	0.13133	0.000271498	0.0317047	4.1423	Glucose, serum (mg/dL)	biochemistry	metabolic	1,2,3,4,7,8-Hexachlorodibenzofuran (hxcdf) (fg/g)	pollutant	organochlorine	3	0.0296762	1	BY<0.05	metabolic	organochlorine	6827	6	Pollutants	0.0142483
expo	LBXF04	LBXSGTSI	0.0868777	0.0182519	0.0414141	0.0304038	4.75993	0.747966	1.49593	0	3	2	9	2	0.0768728	0.0374017	2.05533	0.0489513	0.00381832	0.0526743	4534	0.0768728	0.0489513	0.0374017	2.05533	Gamma glutamyl transferase (U/L)	biochemistry	liver	1,2,3,4,7,8-Hexachlorodibenzofuran (hxcdf) (fg/g)	pollutant	organochlorine	3	1	1	> BY & Bonf.	liver	organochlorine	6827	6	Pollutants	0.876713
expo	LBXF04	LBXSIR	0.0137897	0.0158904	0.47699	0.709858	0.867798	0.724731	1.44946	0	3	2	1	0	0.00881353	0.0200758	0.439013	0.663906	5.0039e-05	0.0609472	4533	0.00881353	0.663906	0.0200758	0.439013	Iron, refigerated (ug/dL)	blood	iron	1,2,3,4,7,8-Hexachlorodibenzofuran (hxcdf) (fg/g)	pollutant	organochlorine	3	1	1	> BY & Bonf.	iron	organochlorine	6827	6	Pollutants	1
expo	LBXF04	LBXSKSI	-0.0286772	0.00601229	0.0412539	0.399361	-4.76977	0.0895204	0.179041	0	3	2	-1	0	-0.0275627	0.0210277	-1.31078	0.200218	0.000490876	0.0983746	4534	-0.0275627	0.200218	0.0210277	-1.31078	Potassium (mmol/L)	biochemistry	electrolyte	1,2,3,4,7,8-Hexachlorodibenzofuran (hxcdf) (fg/g)	pollutant	organochlorine	3	1	1	> BY & Bonf.	electrolyte	organochlorine	6827	6	Pollutants	1
expo	LBXF04	LBXSNASI	-0.0153287	0.0308343	0.668369	0.705295	-0.497131	2.11916	4.23833	0.528116	3	2	-1	0	-0.017053	0.0215341	-0.791905	0.434846	0.000187334	0.0490464	4534	-0.017053	0.434846	0.0215341	-0.791905	Sodium (mmol/L)	biochemistry	electrolyte	1,2,3,4,7,8-Hexachlorodibenzofuran (hxcdf) (fg/g)	pollutant	organochlorine	3	1	1	> BY & Bonf.	electrolyte	organochlorine	6827	6	Pollutants	1
expo	LBXF04	LBXSOSSI	0.0417052	0.0351044	0.356778	0.23406	1.18803	2.80655	5.61309	0.64369	3	2	9	2	0.0434221	0.0209577	2.07189	0.0472737	0.00121461	0.116329	4534	0.0434221	0.0472737	0.0209577	2.07189	Osmolality (mmol/Kg)	biochemistry	electrolyte	1,2,3,4,7,8-Hexachlorodibenzofuran (hxcdf) (fg/g)	pollutant	organochlorine	3	1	1	> BY & Bonf.	electrolyte	organochlorine	6827	6	Pollutants	1
expo	LBXF04	LBXSTP	0.0557121	0.0163773	0.0766149	0.106459	3.4018	0.650793	1.30159	0	3	2	1	0	0.0582885	0.0217423	2.68088	0.0119849	0.0021861	0.164164	4533	0.0582885	0.0119849	0.0217423	2.68088	Total protein (g/dL)	biochemistry	liver/kidney	1,2,3,4,7,8-Hexachlorodibenzofuran (hxcdf) (fg/g)	pollutant	organochlorine	3	0.635262	1	> BY & Bonf.	kidney	organochlorine	6827	6	Pollutants	0.280042
expo	LBXF04	LBXSTR	0.170212	0.0575146	0.0977263	0.00549016	2.95945	2.1674	4.3348	0.538618	3	2	9	2	0.299744	0.0756333	3.96312	0.000442166	0.0580542	0.0333268	4535	0.299744	0.000442166	0.0756333	3.96312	Triglycerides (mg/dL)	biochemistry	lipids	1,2,3,4,7,8-Hexachlorodibenzofuran (hxcdf) (fg/g)	pollutant	organochlorine	3	0.0446963	1	BY<0.05	lipids	organochlorine	6827	6	Pollutants	0.0201578
expo	LBXF04	LBXSUA	0.14658	0.0413696	0.071247	0.000305369	3.54318	3.41894	6.83788	0.707512	3	2	9	2	0.140634	0.0251899	5.58296	5.02823e-06	0.0127793	0.240663	4534	0.140634	5.02823e-06	0.0251899	5.58296	Uric acid (mg/dL)	biochemistry	kidney	1,2,3,4,7,8-Hexachlorodibenzofuran (hxcdf) (fg/g)	pollutant	organochlorine	3	0.000989816	0.622364	BY<0.05	kidney	organochlorine	6827	6	Pollutants	0.000173236
expo	LBXF05	LBXSAL	0.0401592	0.0245835	0.243955	0.148204	1.63358	2.2014	4.40281	0.545744	3	2	1	0	0.0450311	0.0157211	2.86437	0.00769095	0.00148742	0.283869	4552	0.0450311	0.00769095	0.0157211	2.86437	Albumin (g/dL)	biochemistry	liver/kidney	1,2,3,6,7,8-Hexachlorodibenzofuran (hxcdf) (fg/g)	pollutant	organochlorine	3	0.449484	1	> BY & Bonf.	kidney	organochlorine	6827	6	Pollutants	0.159961
expo	LBXF05	LBXSASSI	0.0386251	0.00563941	0.0206589	0.24854	6.84913	0.179942	0.359884	0	3	2	9	2	0.0243482	0.0256411	0.949578	0.350173	0.000433829	0.0355737	4550	0.0243482	0.350173	0.0256411	0.949578	Aspartate aminotransferase AST (U/L)	biochemistry	liver	1,2,3,6,7,8-Hexachlorodibenzofuran (hxcdf) (fg/g)	pollutant	organochlorine	3	1	1	> BY & Bonf.	liver	organochlorine	6827	6	Pollutants	1
expo	LBXF05	LBXSATSI	0.0351556	0.00323729	0.00837323	0.17729	10.8596	0.076757	0.153514	0	3	2	9	2	0.030318	0.017346	1.74783	0.0910746	0.000672647	0.0679494	4550	0.030318	0.0910746	0.017346	1.74783	Alanine aminotransferase ALT (U/L)	biochemistry	liver	1,2,3,6,7,8-Hexachlorodibenzofuran (hxcdf) (fg/g)	pollutant	organochlorine	3	1	1	> BY & Bonf.	liver	organochlorine	6827	6	Pollutants	1
expo	LBXF05	LBXSBU	0.0240049	0.0417583	0.623438	0.176285	0.574853	6.91056	13.8211	0.855294	3	2	9	2	0.0633383	0.0186351	3.39887	0.00198635	0.00294266	0.177373	4552	0.0633383	0.00198635	0.0186351	3.39887	Blood urea nitrogen (mg/dL)	biochemistry	kidney	1,2,3,6,7,8-Hexachlorodibenzofuran (hxcdf) (fg/g)	pollutant	organochlorine	3	0.154127	1	> BY & Bonf.	kidney	organochlorine	6827	6	Pollutants	0.036443
expo	LBXF05	LBXSC3SI	-0.0773582	0.0204005	0.0630403	0.0703298	-3.79198	0.9523	1.9046	0	3	2	-1	0	-0.0612467	0.0245733	-2.49241	0.0186493	0.00275152	0.132372	4552	-0.0612467	0.0186493	0.0245733	-2.49241	Bicarbonate (mmol/L)	biochemistry	electrolyte	1,2,3,6,7,8-Hexachlorodibenzofuran (hxcdf) (fg/g)	pollutant	organochlorine	3	0.89325	1	> BY & Bonf.	electrolyte	organochlorine	6827	6	Pollutants	0.372433
expo	LBXF05	LBXSCA	0.076069	0.0212191	0.0697662	0.0590705	3.58492	0.987298	1.9746	0	3	2	9	2	0.0680535	0.023199	2.93347	0.00648761	0.0033971	0.0871591	4552	0.0680535	0.00648761	0.023199	2.93347	Total calcium (mg/dL)	biochemistry	bone	1,2,3,6,7,8-Hexachlorodibenzofuran (hxcdf) (fg/g)	pollutant	organochlorine	3	0.393623	1	> BY & Bonf.	bone	organochlorine	6827	6	Pollutants	0.188906
expo	LBXF05	LBXSCH	0.131343	0.0375215	0.0728095	0.00112855	3.50048	2.35313	4.70626	0.575034	3	2	9	2	0.150346	0.0304733	4.93368	3.05007e-05	0.0165802	0.0989954	4552	0.150346	3.05007e-05	0.0304733	4.93368	Cholesterol (mg/dL)	biochemistry	lipids	1,2,3,6,7,8-Hexachlorodibenzofuran (hxcdf) (fg/g)	pollutant	organochlorine	3	0.00463367	1	BY<0.05	lipids	organochlorine	6827	6	Pollutants	0.00164594
expo	LBXF05	LBXSCLSI	-0.070312	0.0170654	0.0541662	0.0501911	-4.12015	0.699879	1.39976	0	3	2	-9	-2	-0.0620838	0.0210928	-2.94336	0.00633069	0.00282725	0.0442159	4552	-0.0620838	0.00633069	0.0210928	-2.94336	Chloride (mmol/L)	biochemistry	electrolyte	1,2,3,6,7,8-Hexachlorodibenzofuran (hxcdf) (fg/g)	pollutant	organochlorine	3	0.385982	1	> BY & Bonf.	electrolyte	organochlorine	6827	6	Pollutants	0.177468
expo	LBXF05	LBXSGB	0.015876	0.0317782	0.666911	0.511633	0.499587	3.25654	6.51309	0.692926	3	2	3	2	0.0187591	0.0190221	0.986175	0.332204	0.000257227	0.157152	4550	0.0187591	0.332204	0.0190221	0.986175	Globulin (g/dL)	biochemistry	immunity	1,2,3,6,7,8-Hexachlorodibenzofuran (hxcdf) (fg/g)	pollutant	organochlorine	3	1	1	> BY & Bonf.	liver	organochlorine	6827	6	Pollutants	1
expo	LBXF05	LBXSGL	0.0991335	0.0283784	0.0730779	0.0671749	3.49328	0.948056	1.89611	0	3	2	9	2	0.0853218	0.0299806	2.8459	0.00804654	0.00533983	0.0436177	4552	0.0853218	0.00804654	0.0299806	2.8459	Glucose, serum (mg/dL)	biochemistry	metabolic	1,2,3,6,7,8-Hexachlorodibenzofuran (hxcdf) (fg/g)	pollutant	organochlorine	3	0.466119	1	> BY & Bonf.	metabolic	organochlorine	6827	6	Pollutants	0.228405
expo	LBXF05	LBXSGTSI	0.109032	0.0187452	0.0283086	0.0295105	5.81654	0.493916	0.987832	0	3	2	9	2	0.0928795	0.0374432	2.48054	0.0191665	0.00632819	0.0563885	4551	0.0928795	0.0191665	0.0374432	2.48054	Gamma glutamyl transferase (U/L)	biochemistry	liver	1,2,3,6,7,8-Hexachlorodibenzofuran (hxcdf) (fg/g)	pollutant	organochlorine	3	0.911716	1	> BY & Bonf.	liver	organochlorine	6827	6	Pollutants	0.398637
expo	LBXF05	LBXSIR	0.0034766	0.0305621	0.919822	0.910756	0.113755	2.70169	5.40338	0.629861	3	2	1	0	0.00332606	0.0202319	0.164397	0.870559	8.09553e-06	0.0611456	4550	0.00332606	0.870559	0.0202319	0.164397	Iron, refigerated (ug/dL)	blood	iron	1,2,3,6,7,8-Hexachlorodibenzofuran (hxcdf) (fg/g)	pollutant	organochlorine	3	1	1	> BY & Bonf.	iron	organochlorine	6827	6	Pollutants	1
expo	LBXF05	LBXSKSI	-0.028593	0.00487109	0.0278172	0.463526	-5.86993	0.0507852	0.10157	0	3	2	1	0	-0.0211219	0.0230782	-0.915231	0.367618	0.000327269	0.0973137	4551	-0.0211219	0.367618	0.0230782	-0.915231	Potassium (mmol/L)	biochemistry	electrolyte	1,2,3,6,7,8-Hexachlorodibenzofuran (hxcdf) (fg/g)	pollutant	organochlorine	3	1	1	> BY & Bonf.	electrolyte	organochlorine	6827	6	Pollutants	1
expo	LBXF05	LBXSNASI	-0.0524537	0.0403618	0.323364	0.26299	-1.29959	3.11782	6.23564	0.679263	3	2	-9	-2	-0.0330009	0.0239246	-1.37937	0.178325	0.000796902	0.0493799	4551	-0.0330009	0.178325	0.0239246	-1.37937	Sodium (mmol/L)	biochemistry	electrolyte	1,2,3,6,7,8-Hexachlorodibenzofuran (hxcdf) (fg/g)	pollutant	organochlorine	3	1	1	> BY & Bonf.	electrolyte	organochlorine	6827	6	Pollutants	1
expo	LBXF05	LBXSOSSI	-0.00388635	0.0453427	0.939505	0.879596	-0.0857105	3.8672	7.7344	0.741415	3	2	1	0	0.0233122	0.0234351	0.994753	0.328085	0.000397665	0.124299	4551	0.0233122	0.328085	0.0234351	0.994753	Osmolality (mmol/Kg)	biochemistry	electrolyte	1,2,3,6,7,8-Hexachlorodibenzofuran (hxcdf) (fg/g)	pollutant	organochlorine	3	1	1	> BY & Bonf.	electrolyte	organochlorine	6827	6	Pollutants	1
expo	LBXF05	LBXSTP	0.0471994	0.0328204	0.286993	0.178634	1.43811	2.10117	4.20234	0.524075	3	2	1	0	0.0542642	0.0226699	2.39366	0.0233723	0.00215239	0.16439	4550	0.0542642	0.0233723	0.0226699	2.39366	Total protein (g/dL)	biochemistry	liver/kidney	1,2,3,6,7,8-Hexachlorodibenzofuran (hxcdf) (fg/g)	pollutant	organochlorine	3	1	1	> BY & Bonf.	kidney	organochlorine	6827	6	Pollutants	0.456651
expo	LBXF05	LBXSTR	0.194124	0.0425881	0.0449128	0.0115061	4.55816	0.848612	1.69722	0	3	2	9	2	0.258285	0.0700783	3.68567	0.000932443	0.0489336	0.0316525	4552	0.258285	0.000932443	0.0700783	3.68567	Triglycerides (mg/dL)	biochemistry	lipids	1,2,3,6,7,8-Hexachlorodibenzofuran (hxcdf) (fg/g)	pollutant	organochlorine	3	0.0831995	1	> BY & Bonf.	lipids	organochlorine	6827	6	Pollutants	0.0372424
expo	LBXF05	LBXSUA	0.0923655	0.00810958	0.00762062	0.00538468	11.3897	0.184446	0.368892	0	3	2	9	2	0.0935328	0.0202505	4.61879	7.30925e-05	0.00641754	0.243629	4551	0.0935328	7.30925e-05	0.0202505	4.61879	Uric acid (mg/dL)	biochemistry	kidney	1,2,3,6,7,8-Hexachlorodibenzofuran (hxcdf) (fg/g)	pollutant	organochlorine	3	0.00980693	1	BY<0.05	kidney	organochlorine	6827	6	Pollutants	0.00192917
expo	LBXF06	LBXSAL	0.0655153	0.0383924	0.230041	0.0324819	1.70647	4.31777	8.63553	0.768399	3	2	9	2	0.0695222	0.0209139	3.32421	0.00241122	0.00334633	0.230075	4515	0.0695222	0.00241122	0.0209139	3.32421	Albumin (g/dL)	biochemistry	liver/kidney	1,2,3,7,8,9-Hexachlorodibenzofuran (hxcdf) (fg/g)	pollutant	organochlorine	3	0.179864	1	> BY & Bonf.	kidney	organochlorine	6827	6	Pollutants	0.05668
expo	LBXF06	LBXSASSI	0.0124063	0.0107538	0.367886	0.740877	1.15366	0.438125	0.87625	0	3	2	9	2	0.00525425	0.0181689	0.28919	0.774494	1.91041e-05	0.0358587	4513	0.00525425	0.774494	0.0181689	0.28919	Aspartate aminotransferase AST (U/L)	biochemistry	liver	1,2,3,7,8,9-Hexachlorodibenzofuran (hxcdf) (fg/g)	pollutant	organochlorine	3	1	1	> BY & Bonf.	liver	organochlorine	6827	6	Pollutants	1
expo	LBXF06	LBXSATSI	0.0323	0.00906694	0.0705601	0.228492	3.56239	0.360225	0.720449	0	3	2	9	2	0.0307652	0.0149612	2.05634	0.0488476	0.000654974	0.0629789	4513	0.0307652	0.0488476	0.0149612	2.05634	Alanine aminotransferase ALT (U/L)	biochemistry	liver	1,2,3,7,8,9-Hexachlorodibenzofuran (hxcdf) (fg/g)	pollutant	organochlorine	3	1	1	> BY & Bonf.	liver	organochlorine	6827	6	Pollutants	1
expo	LBXF06	LBXSBU	-0.0127378	0.0234698	0.641708	0.729964	-0.542734	1.52485	3.0497	0.344197	3	2	1	0	-0.0100934	0.0233105	-0.432997	0.668221	7.05331e-05	0.229579	4515	-0.0100934	0.668221	0.0233105	-0.432997	Blood urea nitrogen (mg/dL)	biochemistry	kidney	1,2,3,7,8,9-Hexachlorodibenzofuran (hxcdf) (fg/g)	pollutant	organochlorine	3	1	1	> BY & Bonf.	kidney	organochlorine	6827	6	Pollutants	1
expo	LBXF06	LBXSC3SI	-0.0435067	0.0409614	0.399464	0.211467	-1.06214	3.1204	6.24081	0.679529	3	2	-9	-2	-0.0633699	0.0297589	-2.12944	0.0418322	0.00278028	0.125505	4515	-0.0633699	0.0418322	0.0297589	-2.12944	Bicarbonate (mmol/L)	biochemistry	electrolyte	1,2,3,7,8,9-Hexachlorodibenzofuran (hxcdf) (fg/g)	pollutant	organochlorine	3	1	1	> BY & Bonf.	electrolyte	organochlorine	6827	6	Pollutants	0.699264
expo	LBXF06	LBXSCA	0.0179498	0.0305316	0.616133	0.466689	0.58791	2.66492	5.32985	0.624755	3	2	7	2	0.0263095	0.0223723	1.17599	0.249164	0.000479234	0.0853397	4515	0.0263095	0.249164	0.0223723	1.17599	Total calcium (mg/dL)	biochemistry	bone	1,2,3,7,8,9-Hexachlorodibenzofuran (hxcdf) (fg/g)	pollutant	organochlorine	3	1	1	> BY & Bonf.	bone	organochlorine	6827	6	Pollutants	1
expo	LBXF06	LBXSCH	0.0876637	0.019774	0.0472994	0.00872092	4.43328	1.02107	2.04214	0.0206349	3	2	9	2	0.111907	0.0254965	4.38912	0.000137885	0.00867038	0.153752	4515	0.111907	0.000137885	0.0254965	4.38912	Cholesterol (mg/dL)	biochemistry	lipids	1,2,3,7,8,9-Hexachlorodibenzofuran (hxcdf) (fg/g)	pollutant	organochlorine	3	0.0167834	1	BY<0.05	lipids	organochlorine	6827	6	Pollutants	0.00628601
expo	LBXF06	LBXSCLSI	-0.138484	0.063761	0.16199	0.000665716	-2.17193	10.0814	20.1627	0.900807	3	2	-9	-2	-0.103645	0.0283525	-3.65561	0.00101016	0.00743742	0.0260765	4515	-0.103645	0.00101016	0.0283525	-3.65561	Chloride (mmol/L)	biochemistry	electrolyte	1,2,3,7,8,9-Hexachlorodibenzofuran (hxcdf) (fg/g)	pollutant	organochlorine	3	0.0888324	1	> BY & Bonf.	electrolyte	organochlorine	6827	6	Pollutants	0.0407503
expo	LBXF06	LBXSGB	0.0191772	0.0361121	0.64846	0.502463	0.531047	4.38021	8.76041	0.7717	3	2	-5	0	0.0206888	0.0207134	0.998812	0.326147	0.00029621	0.157138	4513	0.0206888	0.326147	0.0207134	0.998812	Globulin (g/dL)	biochemistry	immunity	1,2,3,7,8,9-Hexachlorodibenzofuran (hxcdf) (fg/g)	pollutant	organochlorine	3	1	1	> BY & Bonf.	liver	organochlorine	6827	6	Pollutants	1
expo	LBXF06	LBXSGL	0.0157064	0.0346017	0.694386	0.553666	0.453921	1.41823	2.83647	0.294897	3	2	9	2	0.073754	0.0547747	1.3465	0.188573	0.00376611	0.0606023	4515	0.073754	0.188573	0.0547747	1.3465	Glucose, serum (mg/dL)	biochemistry	metabolic	1,2,3,7,8,9-Hexachlorodibenzofuran (hxcdf) (fg/g)	pollutant	organochlorine	3	1	1	> BY & Bonf.	metabolic	organochlorine	6827	6	Pollutants	1
expo	LBXF06	LBXSGTSI	-0.00641552	0.032352	0.861137	0.492202	-0.198304	5.86532	11.7306	0.829506	3	2	1	0	0.0298324	0.0195032	1.52961	0.136949	0.000616132	0.0596357	4514	0.0298324	0.136949	0.0195032	1.52961	Gamma glutamyl transferase (U/L)	biochemistry	liver	1,2,3,7,8,9-Hexachlorodibenzofuran (hxcdf) (fg/g)	pollutant	organochlorine	3	1	1	> BY & Bonf.	liver	organochlorine	6827	6	Pollutants	1
expo	LBXF06	LBXSIR	0.0446321	0.0366553	0.347532	0.228377	1.21762	3.47752	6.95503	0.712438	3	2	9	2	0.0429855	0.0262149	1.63974	0.111864	0.00127864	0.0568651	4513	0.0429855	0.111864	0.0262149	1.63974	Iron, refigerated (ug/dL)	blood	iron	1,2,3,7,8,9-Hexachlorodibenzofuran (hxcdf) (fg/g)	pollutant	organochlorine	3	1	1	> BY & Bonf.	iron	organochlorine	6827	6	Pollutants	1
expo	LBXF06	LBXSKSI	0.0338487	0.0165149	0.17692	0.428031	2.04958	0.714154	1.42831	0	3	2	9	2	0.0281143	0.028719	0.978943	0.335705	0.000547207	0.0854501	4514	0.0281143	0.335705	0.028719	0.978943	Potassium (mmol/L)	biochemistry	electrolyte	1,2,3,7,8,9-Hexachlorodibenzofuran (hxcdf) (fg/g)	pollutant	organochlorine	3	1	1	> BY & Bonf.	electrolyte	organochlorine	6827	6	Pollutants	1
expo	LBXF06	LBXSNASI	-0.0195413	0.0187764	0.407286	0.598205	-1.04074	0.574399	1.1488	0	3	2	-1	0	-0.0298939	0.0306668	-0.974797	0.337723	0.000618434	0.0493578	4514	-0.0298939	0.337723	0.0306668	-0.974797	Sodium (mmol/L)	biochemistry	electrolyte	1,2,3,7,8,9-Hexachlorodibenzofuran (hxcdf) (fg/g)	pollutant	organochlorine	3	1	1	> BY & Bonf.	electrolyte	organochlorine	6827	6	Pollutants	1
expo	LBXF06	LBXSOSSI	-0.0105229	0.0271762	0.735921	0.863561	-0.38721	1.18897	2.37793	0.158933	3	2	1	0	-0.00317768	0.0308111	-0.103134	0.918566	6.98792e-06	0.129968	4514	-0.00317768	0.918566	0.0308111	-0.103134	Osmolality (mmol/Kg)	biochemistry	electrolyte	1,2,3,7,8,9-Hexachlorodibenzofuran (hxcdf) (fg/g)	pollutant	organochlorine	3	1	1	> BY & Bonf.	electrolyte	organochlorine	6827	6	Pollutants	1
expo	LBXF06	LBXSTP	0.0564461	0.0479082	0.359911	0.0612932	1.17821	6.23945	12.4789	0.83973	3	2	9	2	0.0681844	0.0213082	3.19992	0.00331913	0.00321735	0.124061	4513	0.0681844	0.00331913	0.0213082	3.19992	Total protein (g/dL)	biochemistry	liver/kidney	1,2,3,7,8,9-Hexachlorodibenzofuran (hxcdf) (fg/g)	pollutant	organochlorine	3	0.23189	1	> BY & Bonf.	kidney	organochlorine	6827	6	Pollutants	0.0966465
expo	LBXF06	LBXSTR	0.12821	0.0165342	0.0162275	0.00805988	7.75423	0.368405	0.736811	0	3	2	9	2	0.137357	0.0313683	4.37884	0.000141845	0.0130624	0.0435516	4515	0.137357	0.000141845	0.0313683	4.37884	Triglycerides (mg/dL)	biochemistry	lipids	1,2,3,7,8,9-Hexachlorodibenzofuran (hxcdf) (fg/g)	pollutant	organochlorine	3	0.0172012	1	BY<0.05	lipids	organochlorine	6827	6	Pollutants	0.00831415
expo	LBXF06	LBXSUA	0.0427039	0.0310406	0.30271	0.221163	1.37574	2.5861	5.1722	0.613317	3	2	9	2	0.040529	0.0249111	1.62695	0.114567	0.00113718	0.252817	4514	0.040529	0.114567	0.0249111	1.62695	Uric acid (mg/dL)	biochemistry	kidney	1,2,3,7,8,9-Hexachlorodibenzofuran (hxcdf) (fg/g)	pollutant	organochlorine	3	1	1	> BY & Bonf.	kidney	organochlorine	6827	6	Pollutants	1
expo	LBXF07	LBXSAL	0.0757153	0.0272144	0.108556	0.0128993	2.78218	2.42406	4.84811	0.587468	3	2	9	2	0.0781029	0.0194337	4.01894	0.00038	0.00431392	0.241682	4529	0.0781029	0.00038	0.0194337	4.01894	Albumin (g/dL)	biochemistry	liver/kidney	2,3,4,6,7,8-Hexchlorodibenzofuran (hxcdf) (fg/g)	pollutant	organochlorine	3	0.0393982	1	BY<0.05	kidney	organochlorine	6827	6	Pollutants	0.0110649
expo	LBXF07	LBXSASSI	0.0281146	0.00890113	0.0873088	0.408109	3.15855	0.237634	0.475268	0	3	2	9	2	0.0263684	0.0235736	1.11856	0.272509	0.000489419	0.0351209	4527	0.0263684	0.272509	0.0235736	1.11856	Aspartate aminotransferase AST (U/L)	biochemistry	liver	2,3,4,6,7,8-Hexchlorodibenzofuran (hxcdf) (fg/g)	pollutant	organochlorine	3	1	1	> BY & Bonf.	liver	organochlorine	6827	6	Pollutants	1
expo	LBXF07	LBXSATSI	0.035888	0.00951897	0.0637039	0.177555	3.77016	0.396585	0.79317	0	3	2	9	2	0.0401354	0.0182482	2.19942	0.0359724	0.00113388	0.0623128	4527	0.0401354	0.0359724	0.0182482	2.19942	Alanine aminotransferase ALT (U/L)	biochemistry	liver	2,3,4,6,7,8-Hexchlorodibenzofuran (hxcdf) (fg/g)	pollutant	organochlorine	3	1	1	> BY & Bonf.	liver	organochlorine	6827	6	Pollutants	0.938463
expo	LBXF07	LBXSBU	0.0113496	0.0254951	0.699743	0.747036	0.445169	1.85384	3.70768	0.460579	3	2	9	2	0.0132807	0.0223739	0.593577	0.557397	0.000124732	0.218186	4529	0.0132807	0.557397	0.0223739	0.593577	Blood urea nitrogen (mg/dL)	biochemistry	kidney	2,3,4,6,7,8-Hexchlorodibenzofuran (hxcdf) (fg/g)	pollutant	organochlorine	3	1	1	> BY & Bonf.	kidney	organochlorine	6827	6	Pollutants	1
expo	LBXF07	LBXSC3SI	-0.0268098	0.045086	0.612398	0.366561	-0.594637	4.80779	9.61558	0.792004	3	2	-3	0	-0.0437313	0.0236392	-1.84994	0.0745359	0.00135245	0.127766	4529	-0.0437313	0.0745359	0.0236392	-1.84994	Bicarbonate (mmol/L)	biochemistry	electrolyte	2,3,4,6,7,8-Hexchlorodibenzofuran (hxcdf) (fg/g)	pollutant	organochlorine	3	1	1	> BY & Bonf.	electrolyte	organochlorine	6827	6	Pollutants	1
expo	LBXF07	LBXSCA	0.0374817	0.0363342	0.410684	0.248125	1.03158	4.3901	8.7802	0.772215	3	2	9	2	0.0341816	0.0217828	1.5692	0.127449	0.000826273	0.0844619	4529	0.0341816	0.127449	0.0217828	1.5692	Total calcium (mg/dL)	biochemistry	bone	2,3,4,6,7,8-Hexchlorodibenzofuran (hxcdf) (fg/g)	pollutant	organochlorine	3	1	1	> BY & Bonf.	bone	organochlorine	6827	6	Pollutants	1
expo	LBXF07	LBXSCH	0.127867	0.0258227	0.0384468	0.00682491	4.95175	0.841023	1.68205	0	3	2	9	2	0.169751	0.0396358	4.28278	0.000184753	0.0203782	0.154137	4529	0.169751	0.000184753	0.0396358	4.28278	Cholesterol (mg/dL)	biochemistry	lipids	2,3,4,6,7,8-Hexchlorodibenzofuran (hxcdf) (fg/g)	pollutant	organochlorine	3	0.0215112	1	BY<0.05	lipids	organochlorine	6827	6	Pollutants	0.00809558
expo	LBXF07	LBXSCLSI	-0.0684462	0.0479436	0.28956	0.0439779	-1.42764	5.18969	10.3794	0.80731	3	2	-9	-2	-0.0784936	0.0236415	-3.32015	0.00243667	0.00435719	0.0271576	4529	-0.0784936	0.00243667	0.0236415	-3.32015	Chloride (mmol/L)	biochemistry	electrolyte	2,3,4,6,7,8-Hexchlorodibenzofuran (hxcdf) (fg/g)	pollutant	organochlorine	3	0.181399	1	> BY & Bonf.	electrolyte	organochlorine	6827	6	Pollutants	0.0814624
expo	LBXF07	LBXSGB	-0.0070299	0.0316709	0.844944	0.900241	-0.221967	3.39352	6.78704	0.705321	3	2	-9	-2	0.00244991	0.0193007	0.126933	0.899869	4.21213e-06	0.15764	4527	0.00244991	0.899869	0.0193007	0.126933	Globulin (g/dL)	biochemistry	immunity	2,3,4,6,7,8-Hexchlorodibenzofuran (hxcdf) (fg/g)	pollutant	organochlorine	3	1	1	> BY & Bonf.	liver	organochlorine	6827	6	Pollutants	1
expo	LBXF07	LBXSGL	0.087916	0.0478633	0.207643	0.0472466	1.83682	4.24453	8.48906	0.764403	3	2	9	2	0.0838793	0.029289	2.86385	0.00770063	0.00497563	0.0584797	4529	0.0838793	0.00770063	0.029289	2.86385	Glucose, serum (mg/dL)	biochemistry	metabolic	2,3,4,6,7,8-Hexchlorodibenzofuran (hxcdf) (fg/g)	pollutant	organochlorine	3	0.44996	1	> BY & Bonf.	metabolic	organochlorine	6827	6	Pollutants	0.222396
expo	LBXF07	LBXSGTSI	0.085338	0.0184861	0.0438608	0.0703055	4.61634	0.556299	1.1126	0	3	2	9	2	0.06149	0.0356914	1.72282	0.0955697	0.00267378	0.0566595	4528	0.06149	0.0955697	0.0356914	1.72282	Gamma glutamyl transferase (U/L)	biochemistry	liver	2,3,4,6,7,8-Hexchlorodibenzofuran (hxcdf) (fg/g)	pollutant	organochlorine	3	1	1	> BY & Bonf.	liver	organochlorine	6827	6	Pollutants	1
expo	LBXF07	LBXSIR	0.0180056	0.0470452	0.738767	0.579619	0.382729	3.68555	7.37111	0.72867	3	2	9	2	0.0289657	0.0317384	0.912639	0.368957	0.000590583	0.0572758	4527	0.0289657	0.368957	0.0317384	0.912639	Iron, refigerated (ug/dL)	blood	iron	2,3,4,6,7,8-Hexchlorodibenzofuran (hxcdf) (fg/g)	pollutant	organochlorine	3	1	1	> BY & Bonf.	iron	organochlorine	6827	6	Pollutants	1
expo	LBXF07	LBXSKSI	0.0176729	0.00812774	0.161707	0.673064	2.1744	0.175754	0.351508	0	3	2	9	2	0.0148055	0.0259124	0.571366	0.572153	0.00015501	0.0841574	4528	0.0148055	0.572153	0.0259124	0.571366	Potassium (mmol/L)	biochemistry	electrolyte	2,3,4,6,7,8-Hexchlorodibenzofuran (hxcdf) (fg/g)	pollutant	organochlorine	3	1	1	> BY & Bonf.	electrolyte	organochlorine	6827	6	Pollutants	1
expo	LBXF07	LBXSNASI	-0.0205813	0.0173495	0.357337	0.637436	-1.18627	0.690502	1.381	0	3	2	-1	0	-0.0163504	0.027929	-0.585426	0.562789	0.000188188	0.0473606	4528	-0.0163504	0.562789	0.027929	-0.585426	Sodium (mmol/L)	biochemistry	electrolyte	2,3,4,6,7,8-Hexchlorodibenzofuran (hxcdf) (fg/g)	pollutant	organochlorine	3	1	1	> BY & Bonf.	electrolyte	organochlorine	6827	6	Pollutants	1
expo	LBXF07	LBXSOSSI	0.00304296	0.0273836	0.921665	0.787143	0.111124	1.35494	2.70989	0.261962	3	2	9	2	0.0215243	0.0296537	0.725855	0.473746	0.000326132	0.123345	4528	0.0215243	0.473746	0.0296537	0.725855	Osmolality (mmol/Kg)	biochemistry	electrolyte	2,3,4,6,7,8-Hexchlorodibenzofuran (hxcdf) (fg/g)	pollutant	organochlorine	3	1	1	> BY & Bonf.	electrolyte	organochlorine	6827	6	Pollutants	1
expo	LBXF07	LBXSTP	0.0377034	0.0367304	0.412588	0.112963	1.02649	5.71068	11.4214	0.82489	3	2	9	2	0.0611434	0.0187762	3.25644	0.00287167	0.00262363	0.131762	4527	0.0611434	0.00287167	0.0187762	3.25644	Total protein (g/dL)	biochemistry	liver/kidney	2,3,4,6,7,8-Hexchlorodibenzofuran (hxcdf) (fg/g)	pollutant	organochlorine	3	0.206559	1	> BY & Bonf.	kidney	organochlorine	6827	6	Pollutants	0.0887539
expo	LBXF07	LBXSTR	0.170592	0.0561665	0.0934542	0.048512	3.03726	1.04985	2.0997	0.0474852	3	2	9	2	0.282289	0.0920637	3.06624	0.00465823	0.0563543	0.0497481	4529	0.282289	0.00465823	0.0920637	3.06624	Triglycerides (mg/dL)	biochemistry	lipids	2,3,4,6,7,8-Hexchlorodibenzofuran (hxcdf) (fg/g)	pollutant	organochlorine	3	0.303658	1	> BY & Bonf.	lipids	organochlorine	6827	6	Pollutants	0.135638
expo	LBXF07	LBXSUA	0.0547525	0.0397575	0.30234	0.130253	1.37716	3.57975	7.15951	0.720651	3	2	9	2	0.0617461	0.025928	2.38144	0.0240273	0.00269609	0.248967	4528	0.0617461	0.0240273	0.025928	2.38144	Uric acid (mg/dL)	biochemistry	kidney	2,3,4,6,7,8-Hexchlorodibenzofuran (hxcdf) (fg/g)	pollutant	organochlorine	3	1	1	> BY & Bonf.	kidney	organochlorine	6827	6	Pollutants	0.333669
expo	LBXF08	LBXSAL	0.0107327	0.0053152	0.18091	0.689939	2.01924	0.0976827	0.195365	0	3	2	3	2	0.0180015	0.0168738	1.06683	0.29485	0.000283283	0.280307	4376	0.0180015	0.29485	0.0168738	1.06683	Albumin (g/dL)	biochemistry	liver/kidney	1,2,3,4,6,7,8-Heptachlorodibenzofuran (hpcdf) (fg/g)	pollutant	organochlorine	3	1	1	> BY & Bonf.	kidney	organochlorine	6827	6	Pollutants	1
expo	LBXF08	LBXSASSI	-0.00916299	0.00688546	0.314703	0.800301	-1.33077	0.319173	0.638345	0	3	2	-1	0	-0.00438173	0.0174972	-0.250425	0.804025	1.67792e-05	0.0347352	4374	-0.00438173	0.804025	0.0174972	-0.250425	Aspartate aminotransferase AST (U/L)	biochemistry	liver	1,2,3,4,6,7,8-Heptachlorodibenzofuran (hpcdf) (fg/g)	pollutant	organochlorine	3	1	1	> BY & Bonf.	liver	organochlorine	6827	6	Pollutants	1
expo	LBXF08	LBXSATSI	0.00325821	0.00984251	0.772084	0.960602	0.331034	0.567451	1.1349	0	3	2	9	2	-0.00430354	0.0166197	-0.258942	0.797509	1.61858e-05	0.0637617	4374	-0.00430354	0.797509	0.0166197	-0.258942	Alanine aminotransferase ALT (U/L)	biochemistry	liver	1,2,3,4,6,7,8-Heptachlorodibenzofuran (hpcdf) (fg/g)	pollutant	organochlorine	3	1	1	> BY & Bonf.	liver	organochlorine	6827	6	Pollutants	1
expo	LBXF08	LBXSBU	-0.0169792	0.0140965	0.351596	0.421246	-1.2045	1.03742	2.07484	0.0360705	3	2	-1	0	-0.021331	0.014746	-1.44656	0.158744	0.000397765	0.236374	4376	-0.021331	0.158744	0.014746	-1.44656	Blood urea nitrogen (mg/dL)	biochemistry	kidney	1,2,3,4,6,7,8-Heptachlorodibenzofuran (hpcdf) (fg/g)	pollutant	organochlorine	3	1	1	> BY & Bonf.	kidney	organochlorine	6827	6	Pollutants	1
expo	LBXF08	LBXSC3SI	-0.00297543	0.0335644	0.937439	0.898538	-0.0886482	3.40342	6.80684	0.706178	3	2	3	0	-0.00359774	0.0192416	-0.186977	0.85298	1.13152e-05	0.137165	4376	-0.00359774	0.85298	0.0192416	-0.186977	Bicarbonate (mmol/L)	biochemistry	electrolyte	1,2,3,4,6,7,8-Heptachlorodibenzofuran (hpcdf) (fg/g)	pollutant	organochlorine	3	1	1	> BY & Bonf.	electrolyte	organochlorine	6827	6	Pollutants	1
expo	LBXF08	LBXSCA	0.0220698	0.0275055	0.506526	0.753853	0.802379	2.36032	4.72063	0.576328	3	2	9	2	0.0004948	0.0215514	0.0229591	0.98184	2.14025e-07	0.0816669	4376	0.0004948	0.98184	0.0215514	0.0229591	Total calcium (mg/dL)	biochemistry	bone	1,2,3,4,6,7,8-Heptachlorodibenzofuran (hpcdf) (fg/g)	pollutant	organochlorine	3	1	1	> BY & Bonf.	bone	organochlorine	6827	6	Pollutants	1
expo	LBXF08	LBXSCH	0.0878258	0.00544575	0.00382275	0.0033123	16.1274	0.113977	0.227954	0	3	2	9	2	0.0958589	0.0217281	4.41174	0.000129546	0.00803285	0.132471	4376	0.0958589	0.000129546	0.0217281	4.41174	Cholesterol (mg/dL)	biochemistry	lipids	1,2,3,4,6,7,8-Heptachlorodibenzofuran (hpcdf) (fg/g)	pollutant	organochlorine	3	0.0159327	1	BY<0.05	lipids	organochlorine	6827	6	Pollutants	0.00596614
expo	LBXF08	LBXSCLSI	0.00762684	0.00411321	0.204871	0.773589	1.85423	0.0559481	0.111896	0	3	2	-1	0	0.01229	0.0180899	0.679384	0.502282	0.00013204	0.0543937	4376	0.01229	0.502282	0.0180899	0.679384	Chloride (mmol/L)	biochemistry	electrolyte	1,2,3,4,6,7,8-Heptachlorodibenzofuran (hpcdf) (fg/g)	pollutant	organochlorine	3	1	1	> BY & Bonf.	electrolyte	organochlorine	6827	6	Pollutants	1
expo	LBXF08	LBXSGB	0.00560915	0.0392641	0.899496	0.737492	0.142857	8.13048	16.261	0.877006	3	2	9	2	0.0111761	0.0140835	0.793558	0.433898	0.000109271	0.155263	4374	0.0111761	0.433898	0.0140835	0.793558	Globulin (g/dL)	biochemistry	immunity	1,2,3,4,6,7,8-Heptachlorodibenzofuran (hpcdf) (fg/g)	pollutant	organochlorine	3	1	1	> BY & Bonf.	liver	organochlorine	6827	6	Pollutants	1
expo	LBXF08	LBXSGL	0.0547804	0.0291775	0.201247	0.00979918	1.87749	4.78806	9.57612	0.791147	3	2	9	2	0.0647053	0.0150204	4.30782	0.000172466	0.00366003	0.0631181	4376	0.0647053	0.000172466	0.0150204	4.30782	Glucose, serum (mg/dL)	biochemistry	metabolic	1,2,3,4,6,7,8-Heptachlorodibenzofuran (hpcdf) (fg/g)	pollutant	organochlorine	3	0.0202904	1	BY<0.05	metabolic	organochlorine	6827	6	Pollutants	0.010109
expo	LBXF08	LBXSGTSI	0.0015713	0.0196195	0.94346	0.724396	0.0800884	1.73596	3.47193	0.423951	3	2	9	2	0.0133331	0.0220015	0.606009	0.549223	0.000155405	0.0608642	4375	0.0133331	0.549223	0.0220015	0.606009	Gamma glutamyl transferase (U/L)	biochemistry	liver	1,2,3,4,6,7,8-Heptachlorodibenzofuran (hpcdf) (fg/g)	pollutant	organochlorine	3	1	1	> BY & Bonf.	liver	organochlorine	6827	6	Pollutants	1
expo	LBXF08	LBXSIR	-0.0183551	0.0266502	0.562152	0.710194	-0.68874	1.47807	2.95615	0.323443	3	2	-9	-2	-0.0115158	0.0253789	-0.453753	0.653384	0.000115895	0.0621749	4374	-0.0115158	0.653384	0.0253789	-0.453753	Iron, refigerated (ug/dL)	blood	iron	1,2,3,4,6,7,8-Heptachlorodibenzofuran (hpcdf) (fg/g)	pollutant	organochlorine	3	1	1	> BY & Bonf.	iron	organochlorine	6827	6	Pollutants	1
expo	LBXF08	LBXSKSI	-0.0018633	0.0168232	0.921922	0.83981	-0.110758	1.19572	2.39145	0.163686	3	2	1	0	-0.0142838	0.0173948	-0.821153	0.418259	0.000178356	0.104912	4375	-0.0142838	0.418259	0.0173948	-0.821153	Potassium (mmol/L)	biochemistry	electrolyte	1,2,3,4,6,7,8-Heptachlorodibenzofuran (hpcdf) (fg/g)	pollutant	organochlorine	3	1	1	> BY & Bonf.	electrolyte	organochlorine	6827	6	Pollutants	1
expo	LBXF08	LBXSNASI	0.00867977	0.0126675	0.563974	0.713446	0.685198	0.467848	0.935695	0	3	2	9	2	0.0153515	0.0201819	0.760658	0.453002	0.000205961	0.0467848	4375	0.0153515	0.453002	0.0201819	0.760658	Sodium (mmol/L)	biochemistry	electrolyte	1,2,3,4,6,7,8-Heptachlorodibenzofuran (hpcdf) (fg/g)	pollutant	organochlorine	3	1	1	> BY & Bonf.	electrolyte	organochlorine	6827	6	Pollutants	1
expo	LBXF08	LBXSOSSI	0.0197553	0.0156384	0.333818	0.391345	1.26326	0.922224	1.84445	0	3	2	9	2	0.0283022	0.0184053	1.53772	0.134958	0.000700044	0.139679	4375	0.0283022	0.134958	0.0184053	1.53772	Osmolality (mmol/Kg)	biochemistry	electrolyte	1,2,3,4,6,7,8-Heptachlorodibenzofuran (hpcdf) (fg/g)	pollutant	organochlorine	3	1	1	> BY & Bonf.	electrolyte	organochlorine	6827	6	Pollutants	1
expo	LBXF08	LBXSTP	0.0060512	0.0308697	0.862703	0.695269	0.196024	3.25842	6.51684	0.693103	3	2	7	2	0.0266033	0.0190799	1.39431	0.173816	0.00061915	0.166471	4374	0.0266033	0.173816	0.0190799	1.39431	Total protein (g/dL)	biochemistry	liver/kidney	1,2,3,4,6,7,8-Heptachlorodibenzofuran (hpcdf) (fg/g)	pollutant	organochlorine	3	1	1	> BY & Bonf.	kidney	organochlorine	6827	6	Pollutants	1
expo	LBXF08	LBXSTR	0.105343	0.029256	0.0692173	0.0443506	3.60072	0.829254	1.65851	0	3	2	9	2	0.134705	0.0402217	3.34906	0.00226094	0.0158625	0.0345179	4376	0.134705	0.00226094	0.0402217	3.34906	Triglycerides (mg/dL)	biochemistry	lipids	1,2,3,4,6,7,8-Heptachlorodibenzofuran (hpcdf) (fg/g)	pollutant	organochlorine	3	0.171049	1	> BY & Bonf.	lipids	organochlorine	6827	6	Pollutants	0.0767239
expo	LBXF08	LBXSUA	0.0344327	0.00930255	0.0658609	0.195377	3.70142	0.341362	0.682724	0	3	2	9	2	0.0409801	0.0176756	2.31846	0.0276761	0.00146807	0.248137	4375	0.0409801	0.0276761	0.0176756	2.31846	Uric acid (mg/dL)	biochemistry	kidney	1,2,3,4,6,7,8-Heptachlorodibenzofuran (hpcdf) (fg/g)	pollutant	organochlorine	3	1	1	> BY & Bonf.	kidney	organochlorine	6827	6	Pollutants	0.377373
expo	LBXF09	LBXSAL	0.0576585	0.0298666	0.304264	0.0594115	1.93054	1.57282	1.57282	0.364198	2	2	9	2	0.0700525	0.0259988	2.69445	0.0159523	0.00415944	0.17606	2900	0.0700525	0.0159523	0.0259988	2.69445	Albumin (g/dL)	biochemistry	liver/kidney	1,2,3,4,7,8,9-Heptachlorodibenzofuran (Hpcdf) (fg/g)	pollutant	organochlorine	2	0.791403	1	> BY & Bonf.	kidney	organochlorine	6827	6	Pollutants	0.29751
expo	LBXF09	LBXSASSI	0.0335929	0.0129153	0.233667	0.3074	2.60101	0.3307	0.3307	0	2	2	9	2	0.0403062	0.0226959	1.77592	0.0947641	0.0013753	0.0436851	2898	0.0403062	0.0947641	0.0226959	1.77592	Aspartate aminotransferase AST (U/L)	biochemistry	liver	1,2,3,4,7,8,9-Heptachlorodibenzofuran (Hpcdf) (fg/g)	pollutant	organochlorine	2	1	1	> BY & Bonf.	liver	organochlorine	6827	6	Pollutants	1
expo	LBXF09	LBXSATSI	0.0570773	0.00249653	0.0278277	0.0769435	22.8626	0.011965	0.011965	0	2	2	9	2	0.0603079	0.02338	2.57946	0.0201638	0.00307896	0.0979618	2898	0.0603079	0.0201638	0.02338	2.57946	Alanine aminotransferase ALT (U/L)	biochemistry	liver	1,2,3,4,7,8,9-Heptachlorodibenzofuran (Hpcdf) (fg/g)	pollutant	organochlorine	2	0.946499	1	> BY & Bonf.	liver	organochlorine	6827	6	Pollutants	0.659458
expo	LBXF09	LBXSBU	-0.0237227	0.0268735	0.539593	0.338831	-0.882755	3.99798	3.99798	0.749874	2	2	-1	0	-0.0226084	0.0143749	-1.57277	0.135336	0.00043324	0.242597	2900	-0.0226084	0.135336	0.0143749	-1.57277	Blood urea nitrogen (mg/dL)	biochemistry	kidney	1,2,3,4,7,8,9-Heptachlorodibenzofuran (Hpcdf) (fg/g)	pollutant	organochlorine	2	1	1	> BY & Bonf.	kidney	organochlorine	6827	6	Pollutants	1
expo	LBXF09	LBXSC3SI	-0.111538	0.0598353	0.313462	0.0048646	-1.86409	4.46849	4.46849	0.776211	2	2	-9	-2	-0.103459	0.0315586	-3.2783	0.00473067	0.00907236	0.1499	2900	-0.103459	0.00473067	0.0315586	-3.2783	Bicarbonate (mmol/L)	biochemistry	electrolyte	1,2,3,4,7,8,9-Heptachlorodibenzofuran (Hpcdf) (fg/g)	pollutant	organochlorine	2	0.30744	1	> BY & Bonf.	electrolyte	organochlorine	6827	6	Pollutants	0.132614
expo	LBXF09	LBXSCA	0.0592511	0.00595829	0.063804	0.102445	9.94431	0.0534947	0.0534947	0	2	2	9	2	0.0615041	0.0262512	2.34291	0.0323865	0.00320624	0.0808896	2900	0.0615041	0.0323865	0.0262512	2.34291	Total calcium (mg/dL)	biochemistry	bone	1,2,3,4,7,8,9-Heptachlorodibenzofuran (Hpcdf) (fg/g)	pollutant	organochlorine	2	1	1	> BY & Bonf.	bone	organochlorine	6827	6	Pollutants	0.673594
expo	LBXF09	LBXSCH	0.146078	0.023786	0.102759	0.000909804	6.14135	0.57442	0.57442	0	2	2	9	2	0.147634	0.0328368	4.49598	0.000366577	0.0184739	0.101726	2900	0.147634	0.000366577	0.0328368	4.49598	Cholesterol (mg/dL)	biochemistry	lipids	1,2,3,4,7,8,9-Heptachlorodibenzofuran (Hpcdf) (fg/g)	pollutant	organochlorine	2	0.0382564	1	BY<0.05	lipids	organochlorine	6827	6	Pollutants	0.0149051
expo	LBXF09	LBXSCLSI	-0.132953	0.0621364	0.278325	0.00104354	-2.1397	6.32819	6.32819	0.841977	2	2	-9	-2	-0.0825206	0.033475	-2.46514	0.0253908	0.00577182	0.0292243	2900	-0.0825206	0.0253908	0.033475	-2.46514	Chloride (mmol/L)	biochemistry	electrolyte	1,2,3,4,7,8,9-Heptachlorodibenzofuran (Hpcdf) (fg/g)	pollutant	organochlorine	2	1	1	> BY & Bonf.	electrolyte	organochlorine	6827	6	Pollutants	0.528647
expo	LBXF09	LBXSGB	0.0478928	0.00294239	0.039063	0.176059	16.2768	0.0143039	0.0143039	0	2	2	3	0	0.0467887	0.0290291	1.61179	0.126556	0.0018552	0.151545	2898	0.0467887	0.126556	0.0290291	1.61179	Globulin (g/dL)	biochemistry	immunity	1,2,3,4,7,8,9-Heptachlorodibenzofuran (Hpcdf) (fg/g)	pollutant	organochlorine	2	1	1	> BY & Bonf.	liver	organochlorine	6827	6	Pollutants	1
expo	LBXF09	LBXSGL	0.0388948	0.00999221	0.160088	0.144268	3.89251	0.274506	0.274506	0	2	2	9	2	0.0475146	0.0267731	1.77471	0.0949707	0.00191356	0.0586843	2900	0.0475146	0.0949707	0.0267731	1.77471	Glucose, serum (mg/dL)	biochemistry	metabolic	1,2,3,4,7,8,9-Heptachlorodibenzofuran (Hpcdf) (fg/g)	pollutant	organochlorine	2	1	1	> BY & Bonf.	metabolic	organochlorine	6827	6	Pollutants	1
expo	LBXF09	LBXSGTSI	0.067071	0.0213372	0.196082	0.0196512	3.14338	1.02025	1.02025	0.0198451	2	2	9	2	0.088777	0.0305917	2.902	0.0103978	0.00667977	0.0629772	2899	0.088777	0.0103978	0.0305917	2.902	Gamma glutamyl transferase (U/L)	biochemistry	liver	1,2,3,4,7,8,9-Heptachlorodibenzofuran (Hpcdf) (fg/g)	pollutant	organochlorine	2	0.568248	1	> BY & Bonf.	liver	organochlorine	6827	6	Pollutants	0.245698
expo	LBXF09	LBXSIR	0.0598708	0.0265033	0.265308	0.0508282	2.259	1.29561	1.29561	0.228161	2	2	9	2	0.0690919	0.0242535	2.84874	0.0116112	0.0040412	0.0518401	2898	0.0690919	0.0116112	0.0242535	2.84874	Iron, refigerated (ug/dL)	blood	iron	1,2,3,4,7,8,9-Heptachlorodibenzofuran (Hpcdf) (fg/g)	pollutant	organochlorine	2	0.620048	1	> BY & Bonf.	iron	organochlorine	6827	6	Pollutants	0.310088
expo	LBXF09	LBXSKSI	0.0523309	0.0318579	0.348135	0.272557	1.64264	2.08803	2.08803	0.52108	2	2	9	2	0.0273906	0.0284695	0.962105	0.350313	0.000635865	0.0815488	2899	0.0273906	0.350313	0.0284695	0.962105	Potassium (mmol/L)	biochemistry	electrolyte	1,2,3,4,7,8,9-Heptachlorodibenzofuran (Hpcdf) (fg/g)	pollutant	organochlorine	2	1	1	> BY & Bonf.	electrolyte	organochlorine	6827	6	Pollutants	1
expo	LBXF09	LBXSNASI	-0.0489204	0.0290754	0.341387	0.275015	-1.68253	0.765603	0.765603	0	2	2	-9	-2	-0.0495803	0.0339038	-1.46238	0.163002	0.00208114	0.0354328	2899	-0.0495803	0.163002	0.0339038	-1.46238	Sodium (mmol/L)	biochemistry	electrolyte	1,2,3,4,7,8,9-Heptachlorodibenzofuran (Hpcdf) (fg/g)	pollutant	organochlorine	2	1	1	> BY & Bonf.	electrolyte	organochlorine	6827	6	Pollutants	1
expo	LBXF09	LBXSOSSI	-0.0322965	0.0092593	0.177749	0.454091	-3.48801	0.0862767	0.0862767	0	2	2	-1	0	-0.0365487	0.0334879	-1.0914	0.29126	0.00113091	0.126835	2899	-0.0365487	0.29126	0.0334879	-1.0914	Osmolality (mmol/Kg)	biochemistry	electrolyte	1,2,3,4,7,8,9-Heptachlorodibenzofuran (Hpcdf) (fg/g)	pollutant	organochlorine	2	1	1	> BY & Bonf.	electrolyte	organochlorine	6827	6	Pollutants	1
expo	LBXF09	LBXSTP	0.0933807	0.0259921	0.172825	0.033714	3.59266	0.677084	0.677084	0	2	2	9	2	0.0938157	0.0336094	2.79135	0.0130725	0.00745867	0.0879093	2898	0.0938157	0.0130725	0.0336094	2.79135	Total protein (g/dL)	biochemistry	liver/kidney	1,2,3,4,7,8,9-Heptachlorodibenzofuran (Hpcdf) (fg/g)	pollutant	organochlorine	2	0.678027	1	> BY & Bonf.	kidney	organochlorine	6827	6	Pollutants	0.29798
expo	LBXF09	LBXSTR	0.214367	0.00445899	0.0132402	0.00159122	48.0753	0.00944244	0.00944244	0	2	2	9	2	0.215604	0.0592974	3.63597	0.00222365	0.0394003	0.0315295	2900	0.215604	0.00222365	0.0592974	3.63597	Triglycerides (mg/dL)	biochemistry	lipids	1,2,3,4,7,8,9-Heptachlorodibenzofuran (Hpcdf) (fg/g)	pollutant	organochlorine	2	0.168622	1	> BY & Bonf.	lipids	organochlorine	6827	6	Pollutants	0.0760301
expo	LBXF09	LBXSUA	0.0956857	0.022952	0.149873	0.00961743	4.16896	0.76652	0.76652	0	2	2	9	2	0.0954531	0.0280067	3.40822	0.00359719	0.0077222	0.236793	2899	0.0954531	0.00359719	0.0280067	3.40822	Uric acid (mg/dL)	biochemistry	kidney	1,2,3,4,7,8,9-Heptachlorodibenzofuran (Hpcdf) (fg/g)	pollutant	organochlorine	2	0.247223	1	> BY & Bonf.	kidney	organochlorine	6827	6	Pollutants	0.0624431
expo	LBXF10	LBXSAL	0.0479329	0.0256838	0.202985	0.0946931	1.86627	2.1833	4.3666	0.541978	3	2	9	2	0.0483741	0.0244387	1.9794	0.0573335	0.00115356	0.264448	4499	0.0483741	0.0573335	0.0244387	1.9794	Albumin (g/dL)	biochemistry	liver/kidney	1,2,3,4,6,7,8,9-Octachlorodibenzofuran (ocdf) (fg/g)	pollutant	organochlorine	3	1	1	> BY & Bonf.	kidney	organochlorine	6827	6	Pollutants	0.865759
expo	LBXF10	LBXSASSI	0.00541811	0.00489005	0.383274	0.777058	1.10799	0.121538	0.243075	0	3	2	9	2	0.00845431	0.017944	0.47115	0.641058	3.51956e-05	0.0363586	4497	0.00845431	0.641058	0.017944	0.47115	Aspartate aminotransferase AST (U/L)	biochemistry	liver	1,2,3,4,6,7,8,9-Octachlorodibenzofuran (ocdf) (fg/g)	pollutant	organochlorine	3	1	1	> BY & Bonf.	liver	organochlorine	6827	6	Pollutants	1
expo	LBXF10	LBXSATSI	0.0242709	0.0234084	0.408727	0.191993	1.03685	2.69244	5.38487	0.628589	3	2	9	2	0.0344884	0.0183376	1.88075	0.0700829	0.000585704	0.065485	4497	0.0344884	0.0700829	0.0183376	1.88075	Alanine aminotransferase ALT (U/L)	biochemistry	liver	1,2,3,4,6,7,8,9-Octachlorodibenzofuran (ocdf) (fg/g)	pollutant	organochlorine	3	1	1	> BY & Bonf.	liver	organochlorine	6827	6	Pollutants	1
expo	LBXF10	LBXSBU	-0.0255427	0.00771888	0.0804553	0.272826	-3.30911	0.381557	0.763115	0	3	2	1	0	-0.0246648	0.0226951	-1.08679	0.28608	0.000299894	0.219477	4499	-0.0246648	0.28608	0.0226951	-1.08679	Blood urea nitrogen (mg/dL)	biochemistry	kidney	1,2,3,4,6,7,8,9-Octachlorodibenzofuran (ocdf) (fg/g)	pollutant	organochlorine	3	1	1	> BY & Bonf.	kidney	organochlorine	6827	6	Pollutants	1
expo	LBXF10	LBXSC3SI	-0.0566717	0.0337247	0.234892	0.0963072	-1.68042	2.95281	5.90563	0.66134	3	2	-9	-2	-0.0582537	0.0277518	-2.0991	0.0446274	0.00167285	0.102853	4499	-0.0582537	0.0446274	0.0277518	-2.0991	Bicarbonate (mmol/L)	biochemistry	electrolyte	1,2,3,4,6,7,8,9-Octachlorodibenzofuran (ocdf) (fg/g)	pollutant	organochlorine	3	1	1	> BY & Bonf.	electrolyte	organochlorine	6827	6	Pollutants	0.732424
expo	LBXF10	LBXSCA	0.0320372	0.030463	0.403268	0.533672	1.05168	1.51604	3.03209	0.340388	3	2	9	2	0.0247798	0.0349919	0.708158	0.484501	0.000302697	0.0724839	4499	0.0247798	0.484501	0.0349919	0.708158	Total calcium (mg/dL)	biochemistry	bone	1,2,3,4,6,7,8,9-Octachlorodibenzofuran (ocdf) (fg/g)	pollutant	organochlorine	3	1	1	> BY & Bonf.	bone	organochlorine	6827	6	Pollutants	1
expo	LBXF10	LBXSCH	0.0880749	0.0336574	0.120255	0.020229	2.61681	2.24196	4.48392	0.553962	3	2	9	2	0.105308	0.0344752	3.05461	0.00479641	0.00546686	0.148798	4499	0.105308	0.00479641	0.0344752	3.05461	Cholesterol (mg/dL)	biochemistry	lipids	1,2,3,4,6,7,8,9-Octachlorodibenzofuran (ocdf) (fg/g)	pollutant	organochlorine	3	0.310757	1	> BY & Bonf.	lipids	organochlorine	6827	6	Pollutants	0.135298
expo	LBXF10	LBXSCLSI	-0.0458798	0.0507076	0.461076	0.20139	-0.904791	6.61356	13.2271	0.848796	3	2	-9	-2	-0.0242653	0.0284774	-0.85209	0.401146	0.000290257	0.0307797	4499	-0.0242653	0.401146	0.0284774	-0.85209	Chloride (mmol/L)	biochemistry	electrolyte	1,2,3,4,6,7,8,9-Octachlorodibenzofuran (ocdf) (fg/g)	pollutant	organochlorine	3	1	1	> BY & Bonf.	electrolyte	organochlorine	6827	6	Pollutants	1
expo	LBXF10	LBXSGB	-0.000593467	0.0173036	0.975755	0.994283	-0.0342972	0.649923	1.29985	0	3	2	-9	-2	0.00214517	0.0323109	0.0663916	0.947522	2.26867e-06	0.153331	4497	0.00214517	0.947522	0.0323109	0.0663916	Globulin (g/dL)	biochemistry	immunity	1,2,3,4,6,7,8,9-Octachlorodibenzofuran (ocdf) (fg/g)	pollutant	organochlorine	3	1	1	> BY & Bonf.	liver	organochlorine	6827	6	Pollutants	1
expo	LBXF10	LBXSGL	0.0487941	0.0200046	0.134893	0.128439	2.43915	0.991462	1.98292	0	3	2	9	2	0.0819826	0.0330228	2.48261	0.0190755	0.00331326	0.06729	4499	0.0819826	0.0190755	0.0330228	2.48261	Glucose, serum (mg/dL)	biochemistry	metabolic	1,2,3,4,6,7,8,9-Octachlorodibenzofuran (ocdf) (fg/g)	pollutant	organochlorine	3	0.908436	1	> BY & Bonf.	metabolic	organochlorine	6827	6	Pollutants	0.457944
expo	LBXF10	LBXSGTSI	0.0119411	0.0255677	0.686412	0.119497	0.467039	6.65025	13.3005	0.84963	3	2	9	2	0.0555881	0.0168366	3.30162	0.00255621	0.0015221	0.0602573	4498	0.0555881	0.00255621	0.0168366	3.30162	Gamma glutamyl transferase (U/L)	biochemistry	liver	1,2,3,4,6,7,8,9-Octachlorodibenzofuran (ocdf) (fg/g)	pollutant	organochlorine	3	0.188208	1	> BY & Bonf.	liver	organochlorine	6827	6	Pollutants	0.0808498
expo	LBXF10	LBXSIR	0.0418499	0.0397878	0.403213	0.239306	1.05183	3.36966	6.73933	0.703234	3	2	9	2	0.0491419	0.0308932	1.5907	0.122521	0.00118915	0.0558813	4497	0.0491419	0.122521	0.0308932	1.5907	Iron, refigerated (ug/dL)	blood	iron	1,2,3,4,6,7,8,9-Octachlorodibenzofuran (ocdf) (fg/g)	pollutant	organochlorine	3	1	1	> BY & Bonf.	iron	organochlorine	6827	6	Pollutants	1
expo	LBXF10	LBXSKSI	0.0440025	0.0196281	0.154228	0.280984	2.24181	1.14869	2.29738	0.129445	3	2	9	2	0.0438383	0.0243489	1.80043	0.0822039	0.000946648	0.0817801	4498	0.0438383	0.0822039	0.0243489	1.80043	Potassium (mmol/L)	biochemistry	electrolyte	1,2,3,4,6,7,8,9-Octachlorodibenzofuran (ocdf) (fg/g)	pollutant	organochlorine	3	1	1	> BY & Bonf.	electrolyte	organochlorine	6827	6	Pollutants	1
expo	LBXF10	LBXSNASI	0.00276286	0.0277317	0.929726	0.908893	0.0996282	1.72457	3.44914	0.420146	3	2	7	2	-0.00313133	0.027854	-0.11242	0.911265	4.83195e-06	0.0493815	4498	-0.00313133	0.911265	0.027854	-0.11242	Sodium (mmol/L)	biochemistry	electrolyte	1,2,3,4,6,7,8,9-Octachlorodibenzofuran (ocdf) (fg/g)	pollutant	organochlorine	3	1	1	> BY & Bonf.	electrolyte	organochlorine	6827	6	Pollutants	1
expo	LBXF10	LBXSOSSI	0.0149588	0.0326504	0.691808	0.798691	0.458151	2.46488	4.92975	0.5943	3	2	9	2	0.0172308	0.027834	0.619058	0.540711	0.000146311	0.136336	4498	0.0172308	0.540711	0.027834	0.619058	Osmolality (mmol/Kg)	biochemistry	electrolyte	1,2,3,4,6,7,8,9-Octachlorodibenzofuran (ocdf) (fg/g)	pollutant	organochlorine	3	1	1	> BY & Bonf.	electrolyte	organochlorine	6827	6	Pollutants	1
expo	LBXF10	LBXSTP	0.0437418	0.026758	0.24373	0.295761	1.63472	1.35391	2.70782	0.261397	3	2	9	2	0.0379788	0.0317536	1.19605	0.241367	0.000711097	0.132431	4497	0.0379788	0.241367	0.0317536	1.19605	Total protein (g/dL)	biochemistry	liver/kidney	1,2,3,4,6,7,8,9-Octachlorodibenzofuran (ocdf) (fg/g)	pollutant	organochlorine	3	1	1	> BY & Bonf.	kidney	organochlorine	6827	6	Pollutants	1
expo	LBXF10	LBXSTR	0.0702659	0.0399694	0.220825	0.026	1.75799	3.9563	7.91261	0.747239	3	2	9	2	0.129649	0.0312639	4.14692	0.000268088	0.00828608	0.0412055	4499	0.129649	0.000268088	0.0312639	4.14692	Triglycerides (mg/dL)	biochemistry	lipids	1,2,3,4,6,7,8,9-Octachlorodibenzofuran (ocdf) (fg/g)	pollutant	organochlorine	3	0.0293541	1	BY<0.05	lipids	organochlorine	6827	6	Pollutants	0.0132963
expo	LBXF10	LBXSUA	0.0506636	0.0393805	0.32708	0.0299252	1.28651	7.21708	14.4342	0.86144	3	2	9	2	0.0721677	0.0200979	3.5908	0.00119972	0.00256547	0.259799	4498	0.0721677	0.00119972	0.0200979	3.5908	Uric acid (mg/dL)	biochemistry	kidney	1,2,3,4,6,7,8,9-Octachlorodibenzofuran (ocdf) (fg/g)	pollutant	organochlorine	3	0.102312	1	> BY & Bonf.	kidney	organochlorine	6827	6	Pollutants	0.0233392
expo	LBXGHC	LBXSAL	-0.0279763	0.0230175	0.348204	0.324619	-1.21543	2.70153	5.40306	0.62984	3	2	-9	-2	-0.0419084	0.0346682	-1.20884	0.236488	0.000507597	0.230102	5519	-0.0419084	0.236488	0.0346682	-1.20884	Albumin (g/dL)	biochemistry	liver/kidney	Gamma-hexachloro-cyclohexane (ng/g)	pollutant	organochlorine	3	1	1	> BY & Bonf.	kidney	organochlorine	6827	6	Pollutants	1
expo	LBXGHC	LBXSASSI	0.0199157	0.0277578	0.547561	0.237513	0.717481	2.91805	5.83611	0.657306	3	2	9	2	0.0576516	0.0359962	1.6016	0.120082	0.000960594	0.0227539	5519	0.0576516	0.120082	0.0359962	1.6016	Aspartate aminotransferase AST (U/L)	biochemistry	liver	Gamma-hexachloro-cyclohexane (ng/g)	pollutant	organochlorine	3	1	1	> BY & Bonf.	liver	organochlorine	6827	6	Pollutants	1
expo	LBXGHC	LBXSATSI	0.0248223	0.0109602	0.15179	0.145848	2.26476	0.963247	1.92649	0	3	2	9	2	0.0753941	0.0405919	1.85737	0.0734409	0.00164283	0.0497101	5519	0.0753941	0.0734409	0.0405919	1.85737	Alanine aminotransferase ALT (U/L)	biochemistry	liver	Gamma-hexachloro-cyclohexane (ng/g)	pollutant	organochlorine	3	1	1	> BY & Bonf.	liver	organochlorine	6827	6	Pollutants	1
expo	LBXGHC	LBXSBU	-0.00614596	0.0276891	0.844946	0.861581	-0.221964	5.07206	10.1441	0.802841	3	2	1	0	-0.00936375	0.0358867	-0.260926	0.795994	2.53406e-05	0.211172	5519	-0.00936375	0.795994	0.0358867	-0.260926	Blood urea nitrogen (mg/dL)	biochemistry	kidney	Gamma-hexachloro-cyclohexane (ng/g)	pollutant	organochlorine	3	1	1	> BY & Bonf.	kidney	organochlorine	6827	6	Pollutants	1
expo	LBXGHC	LBXSC3SI	0.00805882	0.00960294	0.48968	0.614617	0.839204	0.712772	1.42554	0	3	2	9	2	0.0180322	0.0207654	0.868377	0.392318	9.39758e-05	0.111768	5519	0.0180322	0.392318	0.0207654	0.868377	Bicarbonate (mmol/L)	biochemistry	electrolyte	Gamma-hexachloro-cyclohexane (ng/g)	pollutant	organochlorine	3	1	1	> BY & Bonf.	electrolyte	organochlorine	6827	6	Pollutants	1
expo	LBXGHC	LBXSCA	-0.00312504	0.0114192	0.810013	0.795535	-0.273666	0.699692	1.39938	0	3	2	3	0	-0.00911753	0.0296302	-0.307711	0.760502	2.40254e-05	0.0913635	5519	-0.00911753	0.760502	0.0296302	-0.307711	Total calcium (mg/dL)	biochemistry	bone	Gamma-hexachloro-cyclohexane (ng/g)	pollutant	organochlorine	3	1	1	> BY & Bonf.	bone	organochlorine	6827	6	Pollutants	1
expo	LBXGHC	LBXSCH	0.0158893	0.0232463	0.56484	0.43874	0.68352	3.83078	7.66156	0.738957	3	2	9	2	0.0270562	0.0323763	0.835679	0.410168	0.000211568	0.162357	5519	0.0270562	0.410168	0.0323763	0.835679	Cholesterol (mg/dL)	biochemistry	lipids	Gamma-hexachloro-cyclohexane (ng/g)	pollutant	organochlorine	3	1	1	> BY & Bonf.	lipids	organochlorine	6827	6	Pollutants	1
expo	LBXGHC	LBXSCLSI	0.0271379	0.0272409	0.424107	0.449658	0.99622	7.88656	15.7731	0.873202	3	2	5	2	-0.00165457	0.0307941	-0.0537301	0.957519	7.91204e-07	0.0356874	5518	-0.00165457	0.957519	0.0307941	-0.0537301	Chloride (mmol/L)	biochemistry	electrolyte	Gamma-hexachloro-cyclohexane (ng/g)	pollutant	organochlorine	3	1	1	> BY & Bonf.	electrolyte	organochlorine	6827	6	Pollutants	1
expo	LBXGHC	LBXSGB	0.0249965	0.0187693	0.314431	0.216912	1.33177	2.33851	4.67703	0.572378	3	2	9	2	0.0543853	0.0258152	2.10672	0.04391	0.00085522	0.146276	5516	0.0543853	0.04391	0.0258152	2.10672	Globulin (g/dL)	biochemistry	immunity	Gamma-hexachloro-cyclohexane (ng/g)	pollutant	organochlorine	3	1	1	> BY & Bonf.	liver	organochlorine	6827	6	Pollutants	0.760439
expo	LBXGHC	LBXSGL	-0.0161545	0.00990751	0.244561	0.643759	-1.63053	0.626799	1.2536	0	3	2	-3	0	-0.00178793	0.026854	-0.0665797	0.947373	9.23885e-07	0.0715836	5519	-0.00178793	0.947373	0.026854	-0.0665797	Glucose, serum (mg/dL)	biochemistry	metabolic	Gamma-hexachloro-cyclohexane (ng/g)	pollutant	organochlorine	3	1	1	> BY & Bonf.	metabolic	organochlorine	6827	6	Pollutants	1
expo	LBXGHC	LBXSGTSI	-0.00677723	0.0262071	0.820123	0.536225	-0.258603	3.4854	6.9708	0.713089	3	2	3	0	0.11682	0.0860107	1.3582	0.184873	0.00394413	0.0511553	5519	0.11682	0.184873	0.0860107	1.3582	Gamma glutamyl transferase (U/L)	biochemistry	liver	Gamma-hexachloro-cyclohexane (ng/g)	pollutant	organochlorine	3	1	1	> BY & Bonf.	liver	organochlorine	6827	6	Pollutants	1
expo	LBXGHC	LBXSIR	-0.0295367	0.0331953	0.467463	0.472667	-0.889785	4.30726	8.61453	0.767834	3	2	-9	-2	-0.0128303	0.0599813	-0.213905	0.832118	4.75762e-05	0.0624341	5519	-0.0128303	0.832118	0.0599813	-0.213905	Iron, refigerated (ug/dL)	blood	iron	Gamma-hexachloro-cyclohexane (ng/g)	pollutant	organochlorine	3	1	1	> BY & Bonf.	iron	organochlorine	6827	6	Pollutants	1
expo	LBXGHC	LBXSKSI	0.0185198	0.0287154	0.585068	0.57499	0.644942	4.02517	8.05034	0.751563	3	2	9	2	0.0147942	0.0391005	0.378364	0.707916	6.32557e-05	0.0747121	5519	0.0147942	0.707916	0.0391005	0.378364	Potassium (mmol/L)	biochemistry	electrolyte	Gamma-hexachloro-cyclohexane (ng/g)	pollutant	organochlorine	3	1	1	> BY & Bonf.	electrolyte	organochlorine	6827	6	Pollutants	1
expo	LBXGHC	LBXSNASI	0.0182381	0.00314138	0.0284093	0.589358	5.80577	0.0262208	0.0524416	0	3	2	9	2	0.0274266	0.0332208	0.825585	0.41578	0.0002174	0.0351885	5519	0.0274266	0.41578	0.0332208	0.825585	Sodium (mmol/L)	biochemistry	electrolyte	Gamma-hexachloro-cyclohexane (ng/g)	pollutant	organochlorine	3	1	1	> BY & Bonf.	electrolyte	organochlorine	6827	6	Pollutants	1
expo	LBXGHC	LBXSOSSI	0.0104768	0.0106966	0.43064	0.688286	0.979452	0.490052	0.980104	0	3	2	9	2	0.0139216	0.0226131	0.615642	0.542933	5.60137e-05	0.123035	5519	0.0139216	0.542933	0.0226131	0.615642	Osmolality (mmol/Kg)	biochemistry	electrolyte	Gamma-hexachloro-cyclohexane (ng/g)	pollutant	organochlorine	3	1	1	> BY & Bonf.	electrolyte	organochlorine	6827	6	Pollutants	1
expo	LBXGHC	LBXSTP	0.00679778	0.0291962	0.83755	0.723306	0.232831	2.7757	5.5514	0.63973	3	2	9	2	0.0222761	0.0345909	0.643987	0.524645	0.00014348	0.106516	5516	0.0222761	0.524645	0.0345909	0.643987	Total protein (g/dL)	biochemistry	liver/kidney	Gamma-hexachloro-cyclohexane (ng/g)	pollutant	organochlorine	3	1	1	> BY & Bonf.	kidney	organochlorine	6827	6	Pollutants	1
expo	LBXGHC	LBXSTR	0.00596341	0.021758	0.809737	0.478503	0.274079	2.52099	5.04198	0.603331	3	2	9	2	0.08684	0.0728866	1.19144	0.243141	0.0021795	0.0623369	5519	0.08684	0.243141	0.0728866	1.19144	Triglycerides (mg/dL)	biochemistry	lipids	Gamma-hexachloro-cyclohexane (ng/g)	pollutant	organochlorine	3	1	1	> BY & Bonf.	lipids	organochlorine	6827	6	Pollutants	1
expo	LBXGHC	LBXSUA	0.0312896	0.0176187	0.217729	0.0403576	1.77593	3.53694	7.07387	0.717269	3	2	9	2	0.0583716	0.0267087	2.18549	0.0370763	0.000984737	0.266215	5519	0.0583716	0.0370763	0.0267087	2.18549	Uric acid (mg/dL)	biochemistry	kidney	Gamma-hexachloro-cyclohexane (ng/g)	pollutant	organochlorine	3	1	1	> BY & Bonf.	kidney	organochlorine	6827	6	Pollutants	0.489287
expo	LBXHCB	LBXSAL	0.0171669	0.00178995	0.0106976	0.450255	9.59072	0.0194593	0.0389185	0	3	2	1	0	0.0384411	0.0349951	1.09847	0.281036	0.000389588	0.217216	5430	0.0384411	0.281036	0.0349951	1.09847	Albumin (g/dL)	biochemistry	liver/kidney	Hexachlorobenzene (ng/g)	pollutant	organochlorine	3	1	1	> BY & Bonf.	kidney	organochlorine	6827	6	Pollutants	1
expo	LBXHCB	LBXSASSI	0.00619622	0.0136054	0.693469	0.514024	0.455424	1.4321	2.8642	0.301725	3	2	9	2	0.0222895	0.021197	1.05154	0.301694	0.000130983	0.0214315	5430	0.0222895	0.301694	0.021197	1.05154	Aspartate aminotransferase AST (U/L)	biochemistry	liver	Hexachlorobenzene (ng/g)	pollutant	organochlorine	3	1	1	> BY & Bonf.	liver	organochlorine	6827	6	Pollutants	1
expo	LBXHCB	LBXSATSI	0.00225439	0.0184961	0.914133	0.551887	0.121884	2.20065	4.40131	0.545589	3	2	9	2	0.0360326	0.0251839	1.43078	0.163181	0.000342298	0.0458987	5430	0.0360326	0.163181	0.0251839	1.43078	Alanine aminotransferase ALT (U/L)	biochemistry	liver	Hexachlorobenzene (ng/g)	pollutant	organochlorine	3	1	1	> BY & Bonf.	liver	organochlorine	6827	6	Pollutants	1
expo	LBXHCB	LBXSBU	0.0335449	0.0301673	0.381906	0.333075	1.11196	3.17833	6.35665	0.685369	3	2	9	2	0.059626	0.0295758	2.01604	0.0531435	0.000937314	0.214706	5430	0.059626	0.0531435	0.0295758	2.01604	Blood urea nitrogen (mg/dL)	biochemistry	kidney	Hexachlorobenzene (ng/g)	pollutant	organochlorine	3	1	1	> BY & Bonf.	kidney	organochlorine	6827	6	Pollutants	0.715977
expo	LBXHCB	LBXSC3SI	-0.0341022	0.0151032	0.152509	0.355996	-2.25794	0.466762	0.933523	0	3	2	-1	0	-0.0544246	0.0377626	-1.44123	0.160231	0.000780916	0.141729	5430	-0.0544246	0.160231	0.0377626	-1.44123	Bicarbonate (mmol/L)	biochemistry	electrolyte	Hexachlorobenzene (ng/g)	pollutant	organochlorine	3	1	1	> BY & Bonf.	electrolyte	organochlorine	6827	6	Pollutants	1
expo	LBXHCB	LBXSCA	-0.00260511	0.021724	0.915508	0.73129	-0.119918	2.12605	4.2521	0.529645	3	2	-3	-2	0.0525029	0.0351185	1.49502	0.145712	0.000726743	0.10002	5430	0.0525029	0.145712	0.0351185	1.49502	Total calcium (mg/dL)	biochemistry	bone	Hexachlorobenzene (ng/g)	pollutant	organochlorine	3	1	1	> BY & Bonf.	bone	organochlorine	6827	6	Pollutants	1
expo	LBXHCB	LBXSCH	0.113452	0.03724	0.0929646	0.000717756	3.0465	3.23306	6.46612	0.690695	3	2	9	2	0.261451	0.0452087	5.78321	2.8916e-06	0.0180217	0.174817	5430	0.261451	2.8916e-06	0.0452087	5.78321	Cholesterol (mg/dL)	biochemistry	lipids	Hexachlorobenzene (ng/g)	pollutant	organochlorine	3	0.000609729	0.357905	BY<0.05	lipids	organochlorine	6827	6	Pollutants	0.000194786
expo	LBXHCB	LBXSCLSI	0.00343541	0.0455733	0.946772	0.923372	0.075382	6.37666	12.7533	0.843178	3	2	-3	0	0.00319505	0.0283901	0.112541	0.91117	2.69138e-06	0.0590239	5429	0.00319505	0.91117	0.0283901	0.112541	Chloride (mmol/L)	biochemistry	electrolyte	Hexachlorobenzene (ng/g)	pollutant	organochlorine	3	1	1	> BY & Bonf.	electrolyte	organochlorine	6827	6	Pollutants	1
expo	LBXHCB	LBXSGB	0.0248252	0.0420717	0.614932	0.3951	0.590069	5.5906	11.1812	0.821128	3	2	9	2	0.00494847	0.0334906	0.147757	0.883557	6.38265e-06	0.157653	5427	0.00494847	0.883557	0.0334906	0.147757	Globulin (g/dL)	biochemistry	immunity	Hexachlorobenzene (ng/g)	pollutant	organochlorine	3	1	1	> BY & Bonf.	liver	organochlorine	6827	6	Pollutants	1
expo	LBXHCB	LBXSGL	0.0502797	0.00606941	0.0142606	0.0477986	8.28412	0.167029	0.334058	0	3	2	9	2	0.065144	0.023952	2.71977	0.0109205	0.00111883	0.066699	5430	0.065144	0.0109205	0.023952	2.71977	Glucose, serum (mg/dL)	biochemistry	metabolic	Hexachlorobenzene (ng/g)	pollutant	organochlorine	3	0.590459	1	> BY & Bonf.	metabolic	organochlorine	6827	6	Pollutants	0.296913
expo	LBXHCB	LBXSGTSI	0.0246932	0.00840096	0.0988758	0.190026	2.93934	0.523967	1.04793	0	3	2	9	2	0.0670395	0.0476544	1.40679	0.170118	0.00118488	0.0485691	5430	0.0670395	0.170118	0.0476544	1.40679	Gamma glutamyl transferase (U/L)	biochemistry	liver	Hexachlorobenzene (ng/g)	pollutant	organochlorine	3	1	1	> BY & Bonf.	liver	organochlorine	6827	6	Pollutants	1
expo	LBXHCB	LBXSIR	-0.0115228	0.0236939	0.674811	0.848306	-0.486318	2.92586	5.85173	0.658221	3	2	-7	-2	0.0324906	0.0284635	1.14148	0.263008	0.00027831	0.0661669	5430	0.0324906	0.263008	0.0284635	1.14148	Iron, refigerated (ug/dL)	blood	iron	Hexachlorobenzene (ng/g)	pollutant	organochlorine	3	1	1	> BY & Bonf.	iron	organochlorine	6827	6	Pollutants	1
expo	LBXHCB	LBXSKSI	0.00557364	0.0220424	0.823993	0.566224	0.25286	2.70446	5.40892	0.63024	3	2	7	2	0.0468426	0.0241086	1.94298	0.0617829	0.000578491	0.0816512	5430	0.0468426	0.0617829	0.0241086	1.94298	Potassium (mmol/L)	biochemistry	electrolyte	Hexachlorobenzene (ng/g)	pollutant	organochlorine	3	1	1	> BY & Bonf.	electrolyte	organochlorine	6827	6	Pollutants	1
expo	LBXHCB	LBXSNASI	-0.0197314	0.0238478	0.495022	0.528554	-0.827391	1.50648	3.01295	0.336199	3	2	-1	0	-0.00233786	0.0324177	-0.0721168	0.943004	1.44096e-06	0.0274936	5430	-0.00233786	0.943004	0.0324177	-0.0721168	Sodium (mmol/L)	biochemistry	electrolyte	Hexachlorobenzene (ng/g)	pollutant	organochlorine	3	1	1	> BY & Bonf.	electrolyte	organochlorine	6827	6	Pollutants	1
expo	LBXHCB	LBXSOSSI	0.0152342	0.0331541	0.690989	0.789471	0.459496	2.9043	5.80859	0.655682	3	2	9	2	0.0378479	0.0325257	1.16363	0.254059	0.000377657	0.10781	5430	0.0378479	0.254059	0.0325257	1.16363	Osmolality (mmol/Kg)	biochemistry	electrolyte	Hexachlorobenzene (ng/g)	pollutant	organochlorine	3	1	1	> BY & Bonf.	electrolyte	organochlorine	6827	6	Pollutants	1
expo	LBXHCB	LBXSTP	0.0305933	0.039555	0.520169	0.253527	0.773437	4.70374	9.40748	0.787403	3	2	9	2	0.032338	0.0360328	0.897459	0.376865	0.000272574	0.129065	5427	0.032338	0.376865	0.0360328	0.897459	Total protein (g/dL)	biochemistry	liver/kidney	Hexachlorobenzene (ng/g)	pollutant	organochlorine	3	1	1	> BY & Bonf.	kidney	organochlorine	6827	6	Pollutants	1
expo	LBXHCB	LBXSTR	0.119682	0.0552581	0.162688	0.000133084	2.16587	7.67033	15.3407	0.869628	3	2	9	2	0.401981	0.127857	3.14398	0.0038273	0.0426015	0.0940473	5430	0.401981	0.0038273	0.127857	3.14398	Triglycerides (mg/dL)	biochemistry	lipids	Hexachlorobenzene (ng/g)	pollutant	organochlorine	3	0.259524	1	> BY & Bonf.	lipids	organochlorine	6827	6	Pollutants	0.115939
expo	LBXHCB	LBXSUA	0.0247237	0.0427327	0.621353	0.240489	0.578566	6.86186	13.7237	0.854267	3	2	9	2	0.0494538	0.0300913	1.64346	0.111088	0.000644783	0.27387	5430	0.0494538	0.111088	0.0300913	1.64346	Uric acid (mg/dL)	biochemistry	kidney	Hexachlorobenzene (ng/g)	pollutant	organochlorine	3	1	1	> BY & Bonf.	kidney	organochlorine	6827	6	Pollutants	1
expo	LBXHPE	LBXSAL	-0.0754802	0.014072	0.0330442	0.0135899	-5.36385	0.610919	1.22184	0	3	2	-9	-2	-0.071146	0.0171685	-4.14399	0.000270242	0.00358667	0.245779	5326	-0.071146	0.000270242	0.0171685	-4.14399	Albumin (g/dL)	biochemistry	liver/kidney	Heptachlor Epoxide (ng/g)	pollutant	organochlorine	3	0.0295516	1	BY<0.05	kidney	organochlorine	6827	6	Pollutants	0.00824108
expo	LBXHPE	LBXSASSI	0.0165168	0.013472	0.34496	0.354256	1.22601	1.04942	2.09884	0.0470906	3	2	9	2	0.0257328	0.01454	1.7698	0.0872754	0.000469207	0.0210687	5326	0.0257328	0.0872754	0.01454	1.7698	Aspartate aminotransferase AST (U/L)	biochemistry	liver	Heptachlor Epoxide (ng/g)	pollutant	organochlorine	3	1	1	> BY & Bonf.	liver	organochlorine	6827	6	Pollutants	1
expo	LBXHPE	LBXSATSI	0.0508326	0.0134751	0.063637	0.00227294	3.77234	2.05782	4.11563	0.514048	3	2	9	2	0.0543179	0.00960611	5.65452	4.12528e-06	0.00209062	0.0471098	5326	0.0543179	4.12528e-06	0.00960611	5.65452	Alanine aminotransferase ALT (U/L)	biochemistry	liver	Heptachlor Epoxide (ng/g)	pollutant	organochlorine	3	0.000832626	0.510602	BY<0.05	liver	organochlorine	6827	6	Pollutants	0.00103437
expo	LBXHPE	LBXSBU	0.0406965	0.012592	0.0838683	0.230729	3.23193	0.359866	0.719731	0	3	2	9	2	0.0459953	0.0208868	2.20212	0.0357612	0.00149905	0.1648	5326	0.0459953	0.0357612	0.0208868	2.20212	Blood urea nitrogen (mg/dL)	biochemistry	kidney	Heptachlor Epoxide (ng/g)	pollutant	organochlorine	3	1	1	> BY & Bonf.	kidney	organochlorine	6827	6	Pollutants	0.501245
expo	LBXHPE	LBXSC3SI	-0.0934241	0.0342718	0.112345	0.0700626	-2.72597	1.41209	2.82418	0.291831	3	2	-1	0	-0.0923754	0.027794	-3.32358	0.00241519	0.00604647	0.152799	5326	-0.0923754	0.00241519	0.027794	-3.32358	Bicarbonate (mmol/L)	biochemistry	electrolyte	Heptachlor Epoxide (ng/g)	pollutant	organochlorine	3	0.180107	1	> BY & Bonf.	electrolyte	organochlorine	6827	6	Pollutants	0.0756685
expo	LBXHPE	LBXSCA	0.0371726	0.0268114	0.299938	0.43746	1.38645	1.25945	2.5189	0.206003	3	2	1	0	0.0168494	0.0275069	0.612553	0.544946	0.000201168	0.0929523	5326	0.0168494	0.544946	0.0275069	0.612553	Total calcium (mg/dL)	biochemistry	bone	Heptachlor Epoxide (ng/g)	pollutant	organochlorine	3	1	1	> BY & Bonf.	bone	organochlorine	6827	6	Pollutants	1
expo	LBXHPE	LBXSCH	0.171842	0.0154523	0.00798917	8.45371e-05	11.1208	0.41198	0.82396	0	3	2	9	2	0.175207	0.0245492	7.13699	7.44987e-08	0.0217518	0.117981	5326	0.175207	7.44987e-08	0.0245492	7.13699	Cholesterol (mg/dL)	biochemistry	lipids	Heptachlor Epoxide (ng/g)	pollutant	organochlorine	3	2.42415e-05	0.00922101	Bonf.<0.05	lipids	organochlorine	6827	6	Pollutants	7.00489e-06
expo	LBXHPE	LBXSCLSI	-0.0232516	0.0168321	0.301245	0.542837	-1.38138	0.810127	1.62025	0	3	2	-9	-2	-0.00497266	0.0217394	-0.228739	0.820677	1.75212e-05	0.0772974	5325	-0.00497266	0.820677	0.0217394	-0.228739	Chloride (mmol/L)	biochemistry	electrolyte	Heptachlor Epoxide (ng/g)	pollutant	organochlorine	3	1	1	> BY & Bonf.	electrolyte	organochlorine	6827	6	Pollutants	1
expo	LBXHPE	LBXSGB	0.0899312	0.0277654	0.0835484	0.0088679	3.23897	1.91727	3.83454	0.478425	3	2	9	2	0.0854712	0.0202698	4.21668	0.000221487	0.00516948	0.154456	5323	0.0854712	0.000221487	0.0202698	4.21668	Globulin (g/dL)	biochemistry	immunity	Heptachlor Epoxide (ng/g)	pollutant	organochlorine	3	0.0250513	1	BY<0.05	liver	organochlorine	6827	6	Pollutants	0.00934239
expo	LBXHPE	LBXSGL	0.155476	0.0179026	0.0130007	0.00034063	8.68458	0.503091	1.00618	0	3	2	9	2	0.162365	0.0285406	5.68892	3.75118e-06	0.01868	0.0414842	5326	0.162365	3.75118e-06	0.0285406	5.68892	Glucose, serum (mg/dL)	biochemistry	metabolic	Heptachlor Epoxide (ng/g)	pollutant	organochlorine	3	0.000767083	0.464299	BY<0.05	metabolic	organochlorine	6827	6	Pollutants	0.000368048
expo	LBXHPE	LBXSGTSI	0.0569534	0.0491114	0.365913	0.0709576	1.15968	5.26155	10.5231	0.809942	3	2	9	2	0.0888845	0.0234895	3.78401	0.000716784	0.00559811	0.0439882	5326	0.0888845	0.000716784	0.0234895	3.78401	Gamma glutamyl transferase (U/L)	biochemistry	liver	Heptachlor Epoxide (ng/g)	pollutant	organochlorine	3	0.0667901	1	> BY & Bonf.	liver	organochlorine	6827	6	Pollutants	0.0269503
expo	LBXHPE	LBXSIR	-0.049434	0.00216427	0.00191128	0.190058	-22.841	0.00985049	0.019701	0	3	2	-9	-2	-0.0512298	0.023157	-2.21228	0.034979	0.00185966	0.0661571	5326	-0.0512298	0.034979	0.023157	-2.21228	Iron, refigerated (ug/dL)	blood	iron	Heptachlor Epoxide (ng/g)	pollutant	organochlorine	3	1	1	> BY & Bonf.	iron	organochlorine	6827	6	Pollutants	0.717594
expo	LBXHPE	LBXSKSI	-0.0168011	0.0105215	0.25138	0.588356	-1.59685	0.272066	0.544133	0	3	2	-1	0	-0.0140747	0.0217458	-0.64724	0.522568	0.000140368	0.0821271	5326	-0.0140747	0.522568	0.0217458	-0.64724	Potassium (mmol/L)	biochemistry	electrolyte	Heptachlor Epoxide (ng/g)	pollutant	organochlorine	3	1	1	> BY & Bonf.	electrolyte	organochlorine	6827	6	Pollutants	1
expo	LBXHPE	LBXSNASI	0.0134933	0.0101438	0.314859	0.778245	1.3302	0.147715	0.29543	0	3	2	9	2	0.0145676	0.0267782	0.54401	0.590593	0.000150372	0.0280239	5326	0.0145676	0.590593	0.0267782	0.54401	Sodium (mmol/L)	biochemistry	electrolyte	Heptachlor Epoxide (ng/g)	pollutant	organochlorine	3	1	1	> BY & Bonf.	electrolyte	organochlorine	6827	6	Pollutants	1
expo	LBXHPE	LBXSOSSI	0.0744085	0.00869303	0.0133756	0.097413	8.55956	0.113046	0.226091	0	3	2	9	2	0.0771003	0.0268007	2.87681	0.00745984	0.00421213	0.088257	5326	0.0771003	0.00745984	0.0268007	2.87681	Osmolality (mmol/Kg)	biochemistry	electrolyte	Heptachlor Epoxide (ng/g)	pollutant	organochlorine	3	0.439228	1	> BY & Bonf.	electrolyte	organochlorine	6827	6	Pollutants	0.22749
expo	LBXHPE	LBXSTP	0.0380777	0.0221209	0.227329	0.169834	1.72135	2.82014	5.64028	0.645407	3	2	1	0	0.0244073	0.0171039	1.427	0.164258	0.000421549	0.165608	5323	0.0244073	0.164258	0.0171039	1.427	Total protein (g/dL)	biochemistry	liver/kidney	Heptachlor Epoxide (ng/g)	pollutant	organochlorine	3	1	1	> BY & Bonf.	kidney	organochlorine	6827	6	Pollutants	1
expo	LBXHPE	LBXSTR	0.336379	0.0200612	0.00353791	6.16565e-07	16.7676	0.279327	0.558654	0	3	2	9	2	0.342633	0.0523611	6.54365	3.62681e-07	0.0831854	0.0409925	5326	0.342633	3.62681e-07	0.0523611	6.54365	Triglycerides (mg/dL)	biochemistry	lipids	Heptachlor Epoxide (ng/g)	pollutant	organochlorine	3	9.84153e-05	0.0448905	Bonf.<0.05	lipids	organochlorine	6827	6	Pollutants	4.25935e-05
expo	LBXHPE	LBXSUA	0.240338	0.0306358	0.0158629	4.01954e-15	7.84501	3.64021	7.28041	0.72529	3	2	9	2	0.231226	0.0183346	12.6115	2.68323e-13	0.0378847	0.245393	5326	0.231226	2.68323e-13	0.0183346	12.6115	Uric acid (mg/dL)	biochemistry	kidney	Heptachlor Epoxide (ng/g)	pollutant	organochlorine	3	2.79873e-10	3.32114e-08	Bonf.<0.05	kidney	organochlorine	6827	6	Pollutants	3.78444e-11
expo	LBXHXC	LBXSAL	0.157327	0.00477242	0.000918911	0.000229084	32.9658	0.0393103	0.0786205	0	3	2	1	0	0.149034	0.02496	5.97093	1.7251e-06	0.00922783	0.29017	4527	0.149034	1.7251e-06	0.02496	5.97093	Albumin (g/dL)	biochemistry	liver/kidney	3,3',4,4',5,5'-hexachlorobiphenyl (hxcb) (fg/g)	pollutant	organochlorine	3	0.000387997	0.213522	BY<0.05	kidney	organochlorine	6827	6	Pollutants	7.27652e-05
expo	LBXHXC	LBXSASSI	0.0448061	0.0242468	0.20587	0.270958	1.84792	0.849636	1.69927	0	3	2	9	2	0.0524551	0.0257347	2.0383	0.0507308	0.00114014	0.0334569	4525	0.0524551	0.0507308	0.0257347	2.0383	Aspartate aminotransferase AST (U/L)	biochemistry	liver	3,3',4,4',5,5'-hexachlorobiphenyl (hxcb) (fg/g)	pollutant	organochlorine	3	1	1	> BY & Bonf.	liver	organochlorine	6827	6	Pollutants	1
expo	LBXHXC	LBXSATSI	0.0160574	0.0248187	0.583979	0.505694	0.646989	1.3954	2.79079	0.283357	3	2	9	2	0.0226911	0.0206301	1.0999	0.280422	0.00021335	0.0653993	4525	0.0226911	0.280422	0.0206301	1.0999	Alanine aminotransferase ALT (U/L)	biochemistry	liver	3,3',4,4',5,5'-hexachlorobiphenyl (hxcb) (fg/g)	pollutant	organochlorine	3	1	1	> BY & Bonf.	liver	organochlorine	6827	6	Pollutants	1
expo	LBXHXC	LBXSBU	0.0332462	0.0292006	0.372899	0.436647	1.13854	1.03759	2.07518	0.0362264	3	2	9	2	0.0454003	0.0326082	1.3923	0.174418	0.000856339	0.127138	4527	0.0454003	0.174418	0.0326082	1.3923	Blood urea nitrogen (mg/dL)	biochemistry	kidney	3,3',4,4',5,5'-hexachlorobiphenyl (hxcb) (fg/g)	pollutant	organochlorine	3	1	1	> BY & Bonf.	kidney	organochlorine	6827	6	Pollutants	1
expo	LBXHXC	LBXSC3SI	0.0363104	0.0278673	0.322408	0.460247	1.30298	0.911966	1.82393	0	3	2	9	2	0.0361547	0.0329791	1.09629	0.281972	0.000543071	0.125647	4527	0.0361547	0.281972	0.0329791	1.09629	Bicarbonate (mmol/L)	biochemistry	electrolyte	3,3',4,4',5,5'-hexachlorobiphenyl (hxcb) (fg/g)	pollutant	organochlorine	3	1	1	> BY & Bonf.	electrolyte	organochlorine	6827	6	Pollutants	1
expo	LBXHXC	LBXSCA	0.157371	0.0427222	0.0664381	0.00138836	3.68358	2.1196	4.23919	0.528212	3	2	5	2	0.168291	0.0322499	5.21834	1.38258e-05	0.0117666	0.098099	4527	0.168291	1.38258e-05	0.0322499	5.21834	Total calcium (mg/dL)	biochemistry	bone	3,3',4,4',5,5'-hexachlorobiphenyl (hxcb) (fg/g)	pollutant	organochlorine	3	0.00235193	1	BY<0.05	bone	organochlorine	6827	6	Pollutants	0.000990473
expo	LBXHXC	LBXSCH	0.251465	0.033135	0.0169233	1.2126e-07	7.5891	1.45417	2.90833	0.312321	3	2	9	2	0.2788	0.0361695	7.70817	1.68574e-08	0.0322935	0.0625178	4527	0.2788	1.68574e-08	0.0361695	7.70817	Cholesterol (mg/dL)	biochemistry	lipids	3,3',4,4',5,5'-hexachlorobiphenyl (hxcb) (fg/g)	pollutant	organochlorine	3	6.5588e-06	0.0020865	Bonf.<0.05	lipids	organochlorine	6827	6	Pollutants	1.90206e-06
expo	LBXHXC	LBXSCLSI	-0.147745	0.00841393	0.00322749	0.00522631	-17.5596	0.0804488	0.160898	0	3	2	-9	-2	-0.145653	0.035665	-4.08391	0.000318399	0.00881386	0.0400631	4527	-0.145653	0.000318399	0.035665	-4.08391	Chloride (mmol/L)	biochemistry	electrolyte	3,3',4,4',5,5'-hexachlorobiphenyl (hxcb) (fg/g)	pollutant	organochlorine	3	0.0339119	1	BY<0.05	electrolyte	organochlorine	6827	6	Pollutants	0.0169062
expo	LBXHXC	LBXSGB	-0.013596	0.0106883	0.331253	0.749631	-1.27204	0.124826	0.249652	0	3	2	-5	-2	-0.0215764	0.0344934	-0.625521	0.536521	0.000192183	0.156395	4525	-0.0215764	0.536521	0.0344934	-0.625521	Globulin (g/dL)	biochemistry	immunity	3,3',4,4',5,5'-hexachlorobiphenyl (hxcb) (fg/g)	pollutant	organochlorine	3	1	1	> BY & Bonf.	liver	organochlorine	6827	6	Pollutants	1
expo	LBXHXC	LBXSGL	0.188233	0.049339	0.0623488	0.000266008	3.81509	3.76229	7.52457	0.734204	3	2	9	2	0.155568	0.0370407	4.19991	0.000231904	0.0100547	0.028051	4527	0.155568	0.000231904	0.0370407	4.19991	Glucose, serum (mg/dL)	biochemistry	metabolic	3,3',4,4',5,5'-hexachlorobiphenyl (hxcb) (fg/g)	pollutant	organochlorine	3	0.0260418	1	BY<0.05	metabolic	organochlorine	6827	6	Pollutants	0.0126102
expo	LBXHXC	LBXSGTSI	0.109802	0.0231582	0.0417191	0.0327184	4.74136	0.644824	1.28965	0	3	2	9	2	0.148344	0.068625	2.16166	0.0390362	0.00914249	0.0501384	4526	0.148344	0.0390362	0.068625	2.16166	Gamma glutamyl transferase (U/L)	biochemistry	liver	3,3',4,4',5,5'-hexachlorobiphenyl (hxcb) (fg/g)	pollutant	organochlorine	3	1	1	> BY & Bonf.	liver	organochlorine	6827	6	Pollutants	0.71911
expo	LBXHXC	LBXSIR	0.069342	0.0111152	0.0247447	0.0520868	6.2385	0.292093	0.584187	0	3	2	7	2	0.0683727	0.0217585	3.14235	0.00384316	0.00193708	0.0626018	4525	0.0683727	0.00384316	0.0217585	3.14235	Iron, refigerated (ug/dL)	blood	iron	3,3',4,4',5,5'-hexachlorobiphenyl (hxcb) (fg/g)	pollutant	organochlorine	3	0.2604	1	> BY & Bonf.	iron	organochlorine	6827	6	Pollutants	0.126608
expo	LBXHXC	LBXSKSI	0.0358956	0.0588848	0.604163	0.436708	0.60959	4.04569	8.09138	0.752823	3	2	9	2	0.0533204	0.0348996	1.52782	0.137392	0.00118117	0.0846833	4526	0.0533204	0.137392	0.0348996	1.52782	Potassium (mmol/L)	biochemistry	electrolyte	3,3',4,4',5,5'-hexachlorobiphenyl (hxcb) (fg/g)	pollutant	organochlorine	3	1	1	> BY & Bonf.	electrolyte	organochlorine	6827	6	Pollutants	1
expo	LBXHXC	LBXSNASI	0.0562259	0.06602	0.484115	0.361936	0.85165	6.77547	13.5509	0.852409	3	2	9	2	0.0161049	0.0287115	0.560923	0.579159	0.000107473	0.048137	4526	0.0161049	0.579159	0.0287115	0.560923	Sodium (mmol/L)	biochemistry	electrolyte	3,3',4,4',5,5'-hexachlorobiphenyl (hxcb) (fg/g)	pollutant	organochlorine	3	1	1	> BY & Bonf.	electrolyte	organochlorine	6827	6	Pollutants	1
expo	LBXHXC	LBXSOSSI	0.114057	0.0508746	0.154215	0.030732	2.24193	3.89821	7.79642	0.743472	3	2	9	2	0.0789854	0.0296971	2.6597	0.0126043	0.0025851	0.0947038	4526	0.0789854	0.0126043	0.0296971	2.6597	Osmolality (mmol/Kg)	biochemistry	electrolyte	3,3',4,4',5,5'-hexachlorobiphenyl (hxcb) (fg/g)	pollutant	organochlorine	3	0.659554	1	> BY & Bonf.	electrolyte	organochlorine	6827	6	Pollutants	0.355542
expo	LBXHXC	LBXSTP	0.0998288	0.00658262	0.00431981	0.0887068	15.1655	0.0428733	0.0857466	0	3	2	1	0	0.0927955	0.0362556	2.55948	0.0159603	0.00355477	0.163969	4525	0.0927955	0.0159603	0.0362556	2.55948	Total protein (g/dL)	biochemistry	liver/kidney	3,3',4,4',5,5'-hexachlorobiphenyl (hxcb) (fg/g)	pollutant	organochlorine	3	0.791592	1	> BY & Bonf.	kidney	organochlorine	6827	6	Pollutants	0.347988
expo	LBXHXC	LBXSTR	0.280285	0.054395	0.035661	0.00141866	5.15276	1.12157	2.24315	0.108395	3	2	9	2	0.379319	0.0910646	4.16539	0.000254887	0.0597774	0.0455398	4527	0.379319	0.000254887	0.0910646	4.16539	Triglycerides (mg/dL)	biochemistry	lipids	3,3',4,4',5,5'-hexachlorobiphenyl (hxcb) (fg/g)	pollutant	organochlorine	3	0.0281108	1	BY<0.05	lipids	organochlorine	6827	6	Pollutants	0.0130725
expo	LBXHXC	LBXSUA	-0.0352938	0.0300033	0.360516	0.401604	-1.17633	1.4791	2.9582	0.323914	3	2	1	0	-0.0371687	0.0264504	-1.40522	0.170578	0.000573959	0.244428	4526	-0.0371687	0.170578	0.0264504	-1.40522	Uric acid (mg/dL)	biochemistry	kidney	3,3',4,4',5,5'-hexachlorobiphenyl (hxcb) (fg/g)	pollutant	organochlorine	3	1	1	> BY & Bonf.	kidney	organochlorine	6827	6	Pollutants	1
expo	LBXMIR	LBXSAL	-0.00726665	0.0060907	0.355183	0.808368	-1.19307	0.121881	0.243762	0	3	2	-9	-2	-0.00285307	0.0160199	-0.178095	0.859887	6.43147e-06	0.271191	5529	-0.00285307	0.859887	0.0160199	-0.178095	Albumin (g/dL)	biochemistry	liver/kidney	Mirex (ng/g)	pollutant	organochlorine	3	1	1	> BY & Bonf.	kidney	organochlorine	6827	6	Pollutants	1
expo	LBXMIR	LBXSASSI	0.104596	0.0106801	0.0102658	0.00925355	9.79354	0.291343	0.582686	0	3	2	9	2	0.0840006	0.0316409	2.65481	0.0127514	0.00557509	0.0209496	5529	0.0840006	0.0127514	0.0316409	2.65481	Aspartate aminotransferase AST (U/L)	biochemistry	liver	Mirex (ng/g)	pollutant	organochlorine	3	0.665104	1	> BY & Bonf.	liver	organochlorine	6827	6	Pollutants	0.417035
expo	LBXMIR	LBXSATSI	0.0778737	0.00616796	0.00621496	0.00577471	12.6255	0.225798	0.451596	0	3	2	9	2	0.0558096	0.0235692	2.36791	0.0247723	0.00246096	0.0479108	5529	0.0558096	0.0247723	0.0235692	2.36791	Alanine aminotransferase ALT (U/L)	biochemistry	liver	Mirex (ng/g)	pollutant	organochlorine	3	1	1	> BY & Bonf.	liver	organochlorine	6827	6	Pollutants	0.712133
expo	LBXMIR	LBXSBU	-0.00608811	0.00223705	0.112655	0.803408	-2.72149	0.0222694	0.0445388	0	3	2	-1	0	-0.00430152	0.0155242	-0.277085	0.78368	1.46194e-05	0.20716	5529	-0.00430152	0.78368	0.0155242	-0.277085	Blood urea nitrogen (mg/dL)	biochemistry	kidney	Mirex (ng/g)	pollutant	organochlorine	3	1	1	> BY & Bonf.	kidney	organochlorine	6827	6	Pollutants	1
expo	LBXMIR	LBXSC3SI	0.000147989	0.0277037	0.996223	0.931902	0.00534185	1.11142	2.22283	0.100247	3	2	7	2	-0.0258326	0.0373019	-0.692529	0.494114	0.000527259	0.13903	5529	-0.0258326	0.494114	0.0373019	-0.692529	Bicarbonate (mmol/L)	biochemistry	electrolyte	Mirex (ng/g)	pollutant	organochlorine	3	1	1	> BY & Bonf.	electrolyte	organochlorine	6827	6	Pollutants	1
expo	LBXMIR	LBXSCA	0.0538603	0.0133526	0.0563187	0.173788	4.03368	0.317168	0.634336	0	3	2	9	2	0.0565253	0.0288476	1.95944	0.0597361	0.00252448	0.100845	5529	0.0565253	0.0597361	0.0288476	1.95944	Total calcium (mg/dL)	biochemistry	bone	Mirex (ng/g)	pollutant	organochlorine	3	1	1	> BY & Bonf.	bone	organochlorine	6827	6	Pollutants	1
expo	LBXMIR	LBXSCH	0.125197	0.0123783	0.00963439	0.00571548	10.1142	0.221289	0.442578	0	3	2	9	2	0.113292	0.0269099	4.21004	0.000225558	0.010141	0.14699	5529	0.113292	0.000225558	0.0269099	4.21004	Cholesterol (mg/dL)	biochemistry	lipids	Mirex (ng/g)	pollutant	organochlorine	3	0.0254399	1	BY<0.05	lipids	organochlorine	6827	6	Pollutants	0.00969534
expo	LBXMIR	LBXSCLSI	-0.0700986	0.0154268	0.0451755	0.0627558	-4.54395	0.596601	1.1932	0	3	2	-9	-2	-0.0551983	0.0223636	-2.46822	0.0197172	0.00240734	0.0554129	5528	-0.0551983	0.0197172	0.0223636	-2.46822	Chloride (mmol/L)	biochemistry	electrolyte	Mirex (ng/g)	pollutant	organochlorine	3	0.930788	1	> BY & Bonf.	electrolyte	organochlorine	6827	6	Pollutants	0.455058
expo	LBXMIR	LBXSGB	0.0500161	0.0290052	0.226781	0.190865	1.72438	1.41834	2.83667	0.294949	3	2	9	2	0.049825	0.0244333	2.03923	0.0506325	0.00196084	0.14718	5526	0.049825	0.0506325	0.0244333	2.03923	Globulin (g/dL)	biochemistry	immunity	Mirex (ng/g)	pollutant	organochlorine	3	1	1	> BY & Bonf.	liver	organochlorine	6827	6	Pollutants	0.837413
expo	LBXMIR	LBXSGL	-0.015192	0.0393725	0.736782	0.576711	-0.385854	6.45225	12.9045	0.845015	3	2	3	0	0.050316	0.029419	1.71032	0.0978862	0.00200031	0.057203	5529	0.050316	0.0978862	0.029419	1.71032	Glucose, serum (mg/dL)	biochemistry	metabolic	Mirex (ng/g)	pollutant	organochlorine	3	1	1	> BY & Bonf.	metabolic	organochlorine	6827	6	Pollutants	1
expo	LBXMIR	LBXSGTSI	0.114439	0.0375534	0.0929188	0.0224559	3.04737	1.45833	2.91666	0.314284	3	2	9	2	0.137514	0.0423454	3.24743	0.00293888	0.014941	0.038018	5529	0.137514	0.00293888	0.0423454	3.24743	Gamma glutamyl transferase (U/L)	biochemistry	liver	Mirex (ng/g)	pollutant	organochlorine	3	0.21028	1	> BY & Bonf.	liver	organochlorine	6827	6	Pollutants	0.0890204
expo	LBXMIR	LBXSIR	0.0457544	0.0104012	0.0479883	0.253228	4.39894	0.216084	0.432168	0	3	2	9	2	0.0442854	0.0228833	1.93527	0.0627625	0.00154956	0.0638755	5529	0.0442854	0.0627625	0.0228833	1.93527	Iron, refigerated (ug/dL)	blood	iron	Mirex (ng/g)	pollutant	organochlorine	3	1	1	> BY & Bonf.	iron	organochlorine	6827	6	Pollutants	1
expo	LBXMIR	LBXSKSI	0.0123538	0.0263855	0.685707	0.906632	0.468203	1.31171	2.62342	0.237636	3	2	9	2	-0.0111037	0.033094	-0.335521	0.739647	9.74147e-05	0.0848248	5529	-0.0111037	0.739647	0.033094	-0.335521	Potassium (mmol/L)	biochemistry	electrolyte	Mirex (ng/g)	pollutant	organochlorine	3	1	1	> BY & Bonf.	electrolyte	organochlorine	6827	6	Pollutants	1
expo	LBXMIR	LBXSNASI	-0.01346	0.0136195	0.427186	0.677811	-0.988284	0.544944	1.08989	0	3	2	1	0	0.000900834	0.0209509	0.0429975	0.965998	6.41174e-07	0.0431863	5529	0.000900834	0.965998	0.0209509	0.0429975	Sodium (mmol/L)	biochemistry	electrolyte	Mirex (ng/g)	pollutant	organochlorine	3	1	1	> BY & Bonf.	electrolyte	organochlorine	6827	6	Pollutants	1
expo	LBXMIR	LBXSOSSI	0.0149881	0.0173192	0.478039	0.636242	0.865407	1.32514	2.65028	0.245364	3	2	9	2	0.012998	0.0173062	0.75106	0.458668	0.000133486	0.126797	5529	0.012998	0.458668	0.0173062	0.75106	Osmolality (mmol/Kg)	biochemistry	electrolyte	Mirex (ng/g)	pollutant	organochlorine	3	1	1	> BY & Bonf.	electrolyte	organochlorine	6827	6	Pollutants	1
expo	LBXMIR	LBXSTP	0.0216131	0.0232332	0.450439	0.455694	0.93027	0.991751	1.9835	0	3	2	9	2	0.0393448	0.0267987	1.46816	0.152824	0.00122271	0.155482	5526	0.0393448	0.152824	0.0267987	1.46816	Total protein (g/dL)	biochemistry	liver/kidney	Mirex (ng/g)	pollutant	organochlorine	3	1	1	> BY & Bonf.	kidney	organochlorine	6827	6	Pollutants	1
expo	LBXMIR	LBXSTR	0.103194	0.0292625	0.0718513	0.0096891	3.52651	1.49119	2.98239	0.329396	3	2	9	2	0.161651	0.0432231	3.73992	0.000806667	0.0206464	0.0493146	5529	0.161651	0.000806667	0.0432231	3.73992	Triglycerides (mg/dL)	biochemistry	lipids	Mirex (ng/g)	pollutant	organochlorine	3	0.0737043	1	> BY & Bonf.	lipids	organochlorine	6827	6	Pollutants	0.0330975
expo	LBXMIR	LBXSUA	-0.0141997	0.0228965	0.598394	0.68352	-0.620168	2.21834	4.43667	0.549212	3	2	1	0	0.00182603	0.0240835	0.0758208	0.940082	2.63452e-06	0.264645	5529	0.00182603	0.940082	0.0240835	0.0758208	Uric acid (mg/dL)	biochemistry	kidney	Mirex (ng/g)	pollutant	organochlorine	3	1	1	> BY & Bonf.	kidney	organochlorine	6827	6	Pollutants	1
expo	LBXODT	LBXSAL	-0.00954874	0.0119216	0.507185	0.839342	-0.800964	1.28661	2.57323	0.222766	3	2	-9	-2	0.00943382	0.0274177	0.344078	0.73327	1.66429e-05	0.235005	5391	0.00943382	0.73327	0.0274177	0.344078	Albumin (g/dL)	biochemistry	liver/kidney	opDDT (ng/g)	pollutant	organochlorine	3	1	1	> BY & Bonf.	kidney	organochlorine	6827	6	Pollutants	1
expo	LBXODT	LBXSASSI	-0.0010566	0.0167052	0.95532	0.80122	-0.06325	2.90523	5.81047	0.655794	3	2	5	0	-0.00850911	0.0235326	-0.361588	0.720281	1.35401e-05	0.0211852	5391	-0.00850911	0.720281	0.0235326	-0.361588	Aspartate aminotransferase AST (U/L)	biochemistry	liver	opDDT (ng/g)	pollutant	organochlorine	3	1	1	> BY & Bonf.	liver	organochlorine	6827	6	Pollutants	1
expo	LBXODT	LBXSATSI	0.00316353	0.0253158	0.911981	0.527205	0.124963	3.59371	7.18743	0.721736	3	2	9	2	0.0150695	0.0274122	0.549737	0.586709	4.2467e-05	0.0480544	5391	0.0150695	0.586709	0.0274122	0.549737	Alanine aminotransferase ALT (U/L)	biochemistry	liver	opDDT (ng/g)	pollutant	organochlorine	3	1	1	> BY & Bonf.	liver	organochlorine	6827	6	Pollutants	1
expo	LBXODT	LBXSBU	0.00715875	0.0125284	0.625381	0.763092	0.571401	1.00058	2.00116	0.0005818	3	2	5	2	-0.00158678	0.0244825	-0.0648129	0.948768	4.70855e-07	0.202761	5391	-0.00158678	0.948768	0.0244825	-0.0648129	Blood urea nitrogen (mg/dL)	biochemistry	kidney	opDDT (ng/g)	pollutant	organochlorine	3	1	1	> BY & Bonf.	kidney	organochlorine	6827	6	Pollutants	1
expo	LBXODT	LBXSC3SI	0.0201786	0.0146488	0.302256	0.485763	1.37749	0.79329	1.58658	0	3	2	9	2	0.0330835	0.0352672	0.938081	0.355951	0.00020468	0.0954617	5391	0.0330835	0.355951	0.0352672	0.938081	Bicarbonate (mmol/L)	biochemistry	electrolyte	opDDT (ng/g)	pollutant	organochlorine	3	1	1	> BY & Bonf.	electrolyte	organochlorine	6827	6	Pollutants	1
expo	LBXODT	LBXSCA	0.000485717	0.00238192	0.857284	0.999202	0.203919	0.0440855	0.0881711	0	3	2	-5	0	0.00252752	0.033377	0.0757265	0.940157	1.19466e-06	0.0862657	5391	0.00252752	0.940157	0.033377	0.0757265	Total calcium (mg/dL)	biochemistry	bone	opDDT (ng/g)	pollutant	organochlorine	3	1	1	> BY & Bonf.	bone	organochlorine	6827	6	Pollutants	1
expo	LBXODT	LBXSCH	0.00262697	0.0133751	0.862439	0.812103	0.196407	1.00145	2.0029	0.00144855	3	2	5	2	0.00445547	0.0341492	0.130471	0.897095	3.71228e-06	0.165506	5391	0.00445547	0.897095	0.0341492	0.130471	Cholesterol (mg/dL)	biochemistry	lipids	opDDT (ng/g)	pollutant	organochlorine	3	1	1	> BY & Bonf.	lipids	organochlorine	6827	6	Pollutants	1
expo	LBXODT	LBXSCLSI	-0.00590447	0.0244566	0.83172	0.816285	-0.241427	3.93738	7.87477	0.746024	3	2	-9	-2	0.00924558	0.0321164	0.287878	0.775488	1.59774e-05	0.0404956	5390	0.00924558	0.775488	0.0321164	0.287878	Chloride (mmol/L)	biochemistry	electrolyte	opDDT (ng/g)	pollutant	organochlorine	3	1	1	> BY & Bonf.	electrolyte	organochlorine	6827	6	Pollutants	1
expo	LBXODT	LBXSGB	0.0658088	0.00648783	0.00957977	0.00246625	10.1434	0.28843	0.57686	0	3	2	9	2	0.121385	0.0347453	3.49358	0.0015504	0.00275737	0.133279	5388	0.121385	0.0015504	0.0347453	3.49358	Globulin (g/dL)	biochemistry	immunity	opDDT (ng/g)	pollutant	organochlorine	3	0.126049	1	> BY & Bonf.	liver	organochlorine	6827	6	Pollutants	0.0503411
expo	LBXODT	LBXSGL	-0.000950634	0.00671359	0.900373	0.928676	-0.141598	0.315411	0.630822	0	3	2	7	0	0.00349505	0.0239054	0.146203	0.884773	2.28433e-06	0.0747451	5391	0.00349505	0.884773	0.0239054	0.146203	Glucose, serum (mg/dL)	biochemistry	metabolic	opDDT (ng/g)	pollutant	organochlorine	3	1	1	> BY & Bonf.	metabolic	organochlorine	6827	6	Pollutants	1
expo	LBXODT	LBXSGTSI	-0.0103133	0.00971095	0.399506	0.676663	-1.06202	0.655044	1.31009	0	3	2	1	0	-0.0268753	0.023435	-1.1468	0.260839	0.00013507	0.0532652	5391	-0.0268753	0.260839	0.023435	-1.1468	Gamma glutamyl transferase (U/L)	biochemistry	liver	opDDT (ng/g)	pollutant	organochlorine	3	1	1	> BY & Bonf.	liver	organochlorine	6827	6	Pollutants	1
expo	LBXODT	LBXSIR	0.00258417	0.00897308	0.800455	0.933684	0.287992	0.476137	0.952274	0	3	2	9	2	0.017874	0.0266685	0.67023	0.508014	5.97445e-05	0.06021	5391	0.017874	0.508014	0.0266685	0.67023	Iron, refigerated (ug/dL)	blood	iron	opDDT (ng/g)	pollutant	organochlorine	3	1	1	> BY & Bonf.	iron	organochlorine	6827	6	Pollutants	1
expo	LBXODT	LBXSKSI	0.0144044	0.0220542	0.580719	0.440298	0.653134	2.8209	5.6418	0.645503	3	2	9	2	0.0292982	0.0272859	1.07375	0.291788	0.000160522	0.0767737	5391	0.0292982	0.291788	0.0272859	1.07375	Potassium (mmol/L)	biochemistry	electrolyte	opDDT (ng/g)	pollutant	organochlorine	3	1	1	> BY & Bonf.	electrolyte	organochlorine	6827	6	Pollutants	1
expo	LBXODT	LBXSNASI	-0.0225913	0.0133716	0.233187	0.448569	-1.6895	1.15435	2.3087	0.13371	3	2	-9	-2	0.000367791	0.0327876	0.0112174	0.991127	2.52962e-08	0.0279843	5391	0.000367791	0.991127	0.0327876	0.0112174	Sodium (mmol/L)	biochemistry	electrolyte	opDDT (ng/g)	pollutant	organochlorine	3	1	1	> BY & Bonf.	electrolyte	organochlorine	6827	6	Pollutants	1
expo	LBXODT	LBXSOSSI	-0.0177339	0.014036	0.333759	0.507901	-1.26346	1.34839	2.69678	0.258376	3	2	-9	-2	-0.00678369	0.0286814	-0.236519	0.814693	8.60568e-06	0.122043	5391	-0.00678369	0.814693	0.0286814	-0.236519	Osmolality (mmol/Kg)	biochemistry	electrolyte	opDDT (ng/g)	pollutant	organochlorine	3	1	1	> BY & Bonf.	electrolyte	organochlorine	6827	6	Pollutants	1
expo	LBXODT	LBXSTP	0.0568614	0.0132409	0.0501786	0.0213318	4.29438	0.821834	1.64367	0	3	2	9	2	0.117687	0.0387777	3.03491	0.00503945	0.00259189	0.103736	5388	0.117687	0.00503945	0.0387777	3.03491	Total protein (g/dL)	biochemistry	liver/kidney	opDDT (ng/g)	pollutant	organochlorine	3	0.322585	1	> BY & Bonf.	kidney	organochlorine	6827	6	Pollutants	0.139537
expo	LBXODT	LBXSTR	0.00573496	0.0236709	0.831143	0.555046	0.242279	4.01095	8.0219	0.750683	3	2	7	2	0.0244317	0.0256287	0.953295	0.34832	0.000111625	0.0636506	5391	0.0244317	0.34832	0.0256287	0.953295	Triglycerides (mg/dL)	biochemistry	lipids	opDDT (ng/g)	pollutant	organochlorine	3	1	1	> BY & Bonf.	lipids	organochlorine	6827	6	Pollutants	1
expo	LBXODT	LBXSUA	0.0240457	0.00827839	0.100905	0.216315	2.90463	0.483958	0.967915	0	3	2	9	2	0.043031	0.031134	1.38212	0.177489	0.000346271	0.272545	5391	0.043031	0.177489	0.031134	1.38212	Uric acid (mg/dL)	biochemistry	kidney	opDDT (ng/g)	pollutant	organochlorine	3	1	1	> BY & Bonf.	kidney	organochlorine	6827	6	Pollutants	1
expo	LBXOXY	LBXSAL	-0.045012	0.02125	0.168326	0.283163	-2.11821	0.877924	1.75585	0	3	2	-9	-2	-0.0322449	0.0223048	-1.44565	0.158996	0.00045429	0.221831	5391	-0.0322449	0.158996	0.0223048	-1.44565	Albumin (g/dL)	biochemistry	liver/kidney	Oxychlordane (ng/g)	pollutant	organochlorine	3	1	1	> BY & Bonf.	kidney	organochlorine	6827	6	Pollutants	1
expo	LBXOXY	LBXSASSI	0.0243547	0.0121928	0.183849	0.382846	1.99746	0.442089	0.884178	0	3	2	9	2	0.0353472	0.0240704	1.46849	0.152735	0.000545911	0.0214805	5391	0.0353472	0.152735	0.0240704	1.46849	Aspartate aminotransferase AST (U/L)	biochemistry	liver	Oxychlordane (ng/g)	pollutant	organochlorine	3	1	1	> BY & Bonf.	liver	organochlorine	6827	6	Pollutants	1
expo	LBXOXY	LBXSATSI	0.0479697	0.00562493	0.0134727	0.0965245	8.52805	0.130507	0.261014	0	3	2	9	2	0.0444319	0.0162832	2.7287	0.010689	0.00086258	0.048255	5391	0.0444319	0.010689	0.0162832	2.7287	Alanine aminotransferase ALT (U/L)	biochemistry	liver	Oxychlordane (ng/g)	pollutant	organochlorine	3	0.580725	1	> BY & Bonf.	liver	organochlorine	6827	6	Pollutants	0.415886
expo	LBXOXY	LBXSBU	0.0638815	0.0276466	0.147072	0.136399	2.31065	0.972404	1.94481	0	3	2	9	2	0.0784469	0.0281771	2.78407	0.00935281	0.00268882	0.125696	5391	0.0784469	0.00935281	0.0281771	2.78407	Blood urea nitrogen (mg/dL)	biochemistry	kidney	Oxychlordane (ng/g)	pollutant	organochlorine	3	0.523944	1	> BY & Bonf.	kidney	organochlorine	6827	6	Pollutants	0.150221
expo	LBXOXY	LBXSC3SI	-0.0371379	0.00297843	0.00637053	0.583883	-12.4689	0.00611407	0.0122281	0	3	2	-1	0	-0.0315182	0.0371083	-0.849358	0.402639	0.000434045	0.144423	5391	-0.0315182	0.402639	0.0371083	-0.849358	Bicarbonate (mmol/L)	biochemistry	electrolyte	Oxychlordane (ng/g)	pollutant	organochlorine	3	1	1	> BY & Bonf.	electrolyte	organochlorine	6827	6	Pollutants	1
expo	LBXOXY	LBXSCA	0.126385	0.0341559	0.0658988	0.0050473	3.70025	1.86102	3.72203	0.462659	3	2	1	0	0.112334	0.0259481	4.32919	0.00016262	0.00551359	0.0990836	5391	0.112334	0.00016262	0.0259481	4.32919	Total calcium (mg/dL)	biochemistry	bone	Oxychlordane (ng/g)	pollutant	organochlorine	3	0.0193053	1	BY<0.05	bone	organochlorine	6827	6	Pollutants	0.00843625
expo	LBXOXY	LBXSCH	0.349665	0.0278881	0.00630107	1.27703e-09	12.5381	0.706526	1.41305	0	3	2	9	2	0.350063	0.0332911	10.5152	2.08587e-11	0.0535429	0.0619598	5391	0.350063	2.08587e-11	0.0332911	10.5152	Cholesterol (mg/dL)	biochemistry	lipids	Oxychlordane (ng/g)	pollutant	organochlorine	3	1.52714e-08	2.58177e-06	Bonf.<0.05	lipids	organochlorine	6827	6	Pollutants	4.48294e-09
expo	LBXOXY	LBXSCLSI	-0.112062	0.0116449	0.0106265	0.0054152	-9.62328	0.247553	0.495107	0	3	2	-9	-2	-0.107317	0.0244832	-4.38328	0.000140121	0.00503206	0.0782096	5391	-0.107317	0.000140121	0.0244832	-4.38328	Chloride (mmol/L)	biochemistry	electrolyte	Oxychlordane (ng/g)	pollutant	organochlorine	3	0.0170256	1	BY<0.05	electrolyte	organochlorine	6827	6	Pollutants	0.00843208
expo	LBXOXY	LBXSGB	0.0890393	0.0145707	0.0257492	0.0810451	6.11086	0.315277	0.630554	0	3	2	9	2	0.0824493	0.0278146	2.96425	0.00601109	0.00294635	0.158189	5388	0.0824493	0.00601109	0.0278146	2.96425	Globulin (g/dL)	biochemistry	immunity	Oxychlordane (ng/g)	pollutant	organochlorine	3	0.370305	1	> BY & Bonf.	liver	organochlorine	6827	6	Pollutants	0.154147
expo	LBXOXY	LBXSGL	0.120338	0.0382286	0.0878276	0.0268517	3.14784	1.24763	2.49525	0.198477	3	2	9	2	0.145434	0.0401309	3.62398	0.00109871	0.00924144	0.0299109	5391	0.145434	0.00109871	0.0401309	3.62398	Glucose, serum (mg/dL)	biochemistry	metabolic	Oxychlordane (ng/g)	pollutant	organochlorine	3	0.0951469	1	> BY & Bonf.	metabolic	organochlorine	6827	6	Pollutants	0.0465743
expo	LBXOXY	LBXSGTSI	0.106502	0.0518886	0.176541	0.120748	2.05252	1.5782	3.15639	0.366365	3	2	9	2	0.134172	0.0421866	3.18044	0.00348827	0.00786565	0.0430285	5391	0.134172	0.00348827	0.0421866	3.18044	Gamma glutamyl transferase (U/L)	biochemistry	liver	Oxychlordane (ng/g)	pollutant	organochlorine	3	0.241404	1	> BY & Bonf.	liver	organochlorine	6827	6	Pollutants	0.102231
expo	LBXOXY	LBXSIR	-0.00836128	0.0225584	0.746474	0.904748	-0.37065	0.554342	1.10868	0	3	2	-9	-2	-0.011288	0.029449	-0.383305	0.70429	5.56725e-05	0.0645804	5391	-0.011288	0.70429	0.029449	-0.383305	Iron, refigerated (ug/dL)	blood	iron	Oxychlordane (ng/g)	pollutant	organochlorine	3	1	1	> BY & Bonf.	iron	organochlorine	6827	6	Pollutants	1
expo	LBXOXY	LBXSKSI	0.049213	0.0233231	0.169317	0.303022	2.11006	0.64183	1.28366	0	3	2	9	2	0.0495543	0.0296097	1.67358	0.104968	0.00107293	0.0720395	5391	0.0495543	0.104968	0.0296097	1.67358	Potassium (mmol/L)	biochemistry	electrolyte	Oxychlordane (ng/g)	pollutant	organochlorine	3	1	1	> BY & Bonf.	electrolyte	organochlorine	6827	6	Pollutants	1
expo	LBXOXY	LBXSNASI	-0.00858003	0.0214972	0.728387	0.739047	-0.399123	1.02331	2.04663	0.0227834	3	2	-1	0	-0.00202206	0.0211353	-0.0956721	0.924439	1.78648e-06	0.0278067	5391	-0.00202206	0.924439	0.0211353	-0.0956721	Sodium (mmol/L)	biochemistry	electrolyte	Oxychlordane (ng/g)	pollutant	organochlorine	3	1	1	> BY & Bonf.	electrolyte	organochlorine	6827	6	Pollutants	1
expo	LBXOXY	LBXSOSSI	0.0676421	0.0168407	0.0567589	0.0973744	4.01659	0.508958	1.01792	0	3	2	9	2	0.0722382	0.0239812	3.01228	0.0053331	0.00228005	0.0761845	5391	0.0722382	0.0053331	0.0239812	3.01228	Osmolality (mmol/Kg)	biochemistry	electrolyte	Oxychlordane (ng/g)	pollutant	organochlorine	3	0.337424	1	> BY & Bonf.	electrolyte	organochlorine	6827	6	Pollutants	0.186588
expo	LBXOXY	LBXSTP	0.0578184	0.0224696	0.123635	0.209957	2.57319	0.790274	1.58055	0	3	2	1	0	0.0535785	0.0268541	1.99517	0.0554963	0.0012442	0.165497	5388	0.0535785	0.0554963	0.0268541	1.99517	Total protein (g/dL)	biochemistry	liver/kidney	Oxychlordane (ng/g)	pollutant	organochlorine	3	1	1	> BY & Bonf.	kidney	organochlorine	6827	6	Pollutants	0.941622
expo	LBXOXY	LBXSTR	0.503518	0.0785444	0.0234797	5.19617e-08	6.41061	2.26105	4.5221	0.557728	3	2	9	2	0.511365	0.0996501	5.1316	1.75946e-05	0.114254	0.0684677	5391	0.511365	1.75946e-05	0.0996501	5.1316	Triglycerides (mg/dL)	biochemistry	lipids	Oxychlordane (ng/g)	pollutant	organochlorine	3	0.00288664	1	BY<0.05	lipids	organochlorine	6827	6	Pollutants	0.00144381
expo	LBXOXY	LBXSUA	0.134232	0.0374622	0.0698287	0.000318551	3.58313	3.5752	7.15039	0.720295	3	2	9	2	0.120478	0.022579	5.33583	9.97628e-06	0.00634197	0.253996	5391	0.120478	9.97628e-06	0.022579	5.33583	Uric acid (mg/dL)	biochemistry	kidney	Oxychlordane (ng/g)	pollutant	organochlorine	3	0.00177813	1	BY<0.05	kidney	organochlorine	6827	6	Pollutants	0.000314867
expo	LBXPCB	LBXSAL	0.0610193	0.0186739	0.0822643	0.0991337	3.26763	0.810094	1.62019	0	3	2	1	0	0.0562287	0.0206051	2.72888	0.0106844	0.00222207	0.266094	4530	0.0562287	0.0106844	0.0206051	2.72888	Albumin (g/dL)	biochemistry	liver/kidney	3,3',4,4',5-Pentachlorobiphenyl (pncb) (fg/g)	pollutant	organochlorine	3	0.580536	1	> BY & Bonf.	kidney	organochlorine	6827	6	Pollutants	0.215276
expo	LBXPCB	LBXSASSI	0.0598272	0.0249593	0.138729	0.0744356	2.39699	1.49251	2.98502	0.329987	3	2	9	2	0.0674129	0.0258958	2.60324	0.0144043	0.00319395	0.0366951	4529	0.0674129	0.0144043	0.0258958	2.60324	Aspartate aminotransferase AST (U/L)	biochemistry	liver	3,3',4,4',5-Pentachlorobiphenyl (pncb) (fg/g)	pollutant	organochlorine	3	0.730066	1	> BY & Bonf.	liver	organochlorine	6827	6	Pollutants	0.461071
expo	LBXPCB	LBXSATSI	0.0713253	0.0348218	0.177088	0.00677945	2.04829	3.71753	7.43506	0.731004	3	2	9	2	0.0949296	0.0190935	4.97183	2.74321e-05	0.00633352	0.0709954	4529	0.0949296	2.74321e-05	0.0190935	4.97183	Alanine aminotransferase ALT (U/L)	biochemistry	liver	3,3',4,4',5-Pentachlorobiphenyl (pncb) (fg/g)	pollutant	organochlorine	3	0.00422951	1	BY<0.05	liver	organochlorine	6827	6	Pollutants	0.00452637
expo	LBXPCB	LBXSBU	0.0146108	0.038193	0.73888	0.58374	0.382551	3.43422	6.86844	0.708813	3	2	7	2	0.0242343	0.0218471	1.10927	0.276429	0.000412764	0.205218	4530	0.0242343	0.276429	0.0218471	1.10927	Blood urea nitrogen (mg/dL)	biochemistry	kidney	3,3',4,4',5-Pentachlorobiphenyl (pncb) (fg/g)	pollutant	organochlorine	3	1	1	> BY & Bonf.	kidney	organochlorine	6827	6	Pollutants	1
expo	LBXPCB	LBXSC3SI	-0.0480291	0.0267229	0.214117	0.264955	-1.7973	1.27121	2.54242	0.213349	3	2	-1	0	-0.0478716	0.0236409	-2.02495	0.0521664	0.00161064	0.133547	4530	-0.0478716	0.0521664	0.0236409	-2.02495	Bicarbonate (mmol/L)	biochemistry	electrolyte	3,3',4,4',5-Pentachlorobiphenyl (pncb) (fg/g)	pollutant	organochlorine	3	1	1	> BY & Bonf.	electrolyte	organochlorine	6827	6	Pollutants	0.823462
expo	LBXPCB	LBXSCA	0.0669892	0.0494327	0.308129	0.179154	1.35516	3.07109	6.14217	0.674382	3	2	1	0	0.0565687	0.0292462	1.93423	0.0628963	0.00224902	0.0871635	4530	0.0565687	0.0628963	0.0292462	1.93423	Total calcium (mg/dL)	biochemistry	bone	3,3',4,4',5-Pentachlorobiphenyl (pncb) (fg/g)	pollutant	organochlorine	3	1	1	> BY & Bonf.	bone	organochlorine	6827	6	Pollutants	1
expo	LBXPCB	LBXSCH	0.190224	0.0233632	0.0147518	5.81778e-07	8.142	1.25817	2.51634	0.205196	3	2	9	2	0.183574	0.0254858	7.20298	6.26226e-08	0.0236845	0.0859347	4530	0.183574	6.26226e-08	0.0254858	7.20298	Cholesterol (mg/dL)	biochemistry	lipids	3,3',4,4',5-Pentachlorobiphenyl (pncb) (fg/g)	pollutant	organochlorine	3	2.08265e-05	0.00775105	Bonf.<0.05	lipids	organochlorine	6827	6	Pollutants	6.14422e-06
expo	LBXPCB	LBXSCLSI	-0.0690763	0.010168	0.0209879	0.10832	-6.79351	0.178343	0.356685	0	3	2	-9	-2	-0.0657638	0.0267427	-2.45913	0.0201332	0.00303959	0.0492152	4530	-0.0657638	0.0201332	0.0267427	-2.45913	Chloride (mmol/L)	biochemistry	electrolyte	3,3',4,4',5-Pentachlorobiphenyl (pncb) (fg/g)	pollutant	organochlorine	3	0.945443	1	> BY & Bonf.	electrolyte	organochlorine	6827	6	Pollutants	0.458925
expo	LBXPCB	LBXSGB	0.0553662	0.040644	0.306256	0.168223	1.36222	4.24126	8.48251	0.764221	3	2	9	2	0.0379198	0.019866	1.90878	0.0662316	0.00101049	0.150724	4529	0.0379198	0.0662316	0.019866	1.90878	Globulin (g/dL)	biochemistry	immunity	3,3',4,4',5-Pentachlorobiphenyl (pncb) (fg/g)	pollutant	organochlorine	3	1	1	> BY & Bonf.	liver	organochlorine	6827	6	Pollutants	1
expo	LBXPCB	LBXSGL	0.168869	0.0453426	0.0651317	0.00118241	3.72429	2.75734	5.51467	0.637331	3	2	9	2	0.153705	0.0296579	5.18261	1.52691e-05	0.0166042	0.03604	4530	0.153705	1.52691e-05	0.0296579	5.18261	Glucose, serum (mg/dL)	biochemistry	metabolic	3,3',4,4',5-Pentachlorobiphenyl (pncb) (fg/g)	pollutant	organochlorine	3	0.00256198	1	BY<0.05	metabolic	organochlorine	6827	6	Pollutants	0.00125815
expo	LBXPCB	LBXSGTSI	0.156293	0.0171934	0.0118863	0.00282382	9.09029	0.392884	0.785768	0	3	2	9	2	0.137984	0.0564588	2.44398	0.0208436	0.0133814	0.0606234	4529	0.137984	0.0208436	0.0564588	2.44398	Gamma glutamyl transferase (U/L)	biochemistry	liver	3,3',4,4',5-Pentachlorobiphenyl (pncb) (fg/g)	pollutant	organochlorine	3	0.971166	1	> BY & Bonf.	liver	organochlorine	6827	6	Pollutants	0.41997
expo	LBXPCB	LBXSIR	-0.00158739	0.0281451	0.960151	0.910217	-0.0564003	1.89773	3.79546	0.473055	3	2	-9	-2	-0.0119146	0.022636	-0.526358	0.602642	9.9771e-05	0.0568303	4529	-0.0119146	0.602642	0.022636	-0.526358	Iron, refigerated (ug/dL)	blood	iron	3,3',4,4',5-Pentachlorobiphenyl (pncb) (fg/g)	pollutant	organochlorine	3	1	1	> BY & Bonf.	iron	organochlorine	6827	6	Pollutants	1
expo	LBXPCB	LBXSKSI	-0.0176164	0.0192619	0.456959	0.532422	-0.914577	0.965255	1.93051	0	3	2	-1	0	-0.0266192	0.0227599	-1.16956	0.2517	0.000498002	0.105809	4529	-0.0266192	0.2517	0.0227599	-1.16956	Potassium (mmol/L)	biochemistry	electrolyte	3,3',4,4',5-Pentachlorobiphenyl (pncb) (fg/g)	pollutant	organochlorine	3	1	1	> BY & Bonf.	electrolyte	organochlorine	6827	6	Pollutants	1
expo	LBXPCB	LBXSNASI	-0.00357489	0.00770451	0.688254	0.94	-0.463999	0.114716	0.229433	0	3	2	-1	0	-0.00897812	0.0280325	-0.320276	0.751056	5.66517e-05	0.0500118	4530	-0.00897812	0.751056	0.0280325	-0.320276	Sodium (mmol/L)	biochemistry	electrolyte	3,3',4,4',5-Pentachlorobiphenyl (pncb) (fg/g)	pollutant	organochlorine	3	1	1	> BY & Bonf.	electrolyte	organochlorine	6827	6	Pollutants	1
expo	LBXPCB	LBXSOSSI	0.0529527	0.00636303	0.0141341	0.163013	8.32193	0.0821158	0.164232	0	3	2	9	2	0.053854	0.025989	2.07218	0.0472443	0.00203834	0.130791	4530	0.053854	0.0472443	0.025989	2.07218	Osmolality (mmol/Kg)	biochemistry	electrolyte	3,3',4,4',5-Pentachlorobiphenyl (pncb) (fg/g)	pollutant	organochlorine	3	1	1	> BY & Bonf.	electrolyte	organochlorine	6827	6	Pollutants	1
expo	LBXPCB	LBXSTP	0.0914768	0.0238517	0.0617547	0.0288506	3.83523	1.10765	2.2153	0.0971897	3	2	5	0	0.0795843	0.0233442	3.40916	0.00193376	0.00445098	0.167306	4529	0.0795843	0.00193376	0.0233442	3.40916	Total protein (g/dL)	biochemistry	liver/kidney	3,3',4,4',5-Pentachlorobiphenyl (pncb) (fg/g)	pollutant	organochlorine	3	0.150753	1	> BY & Bonf.	kidney	organochlorine	6827	6	Pollutants	0.0641738
expo	LBXPCB	LBXSTR	0.27767	0.0457533	0.0260931	0.00108606	6.06885	0.862751	1.7255	0	3	2	9	2	0.280949	0.0563768	4.98342	2.65627e-05	0.0554749	0.0431089	4530	0.280949	2.65627e-05	0.0563768	4.98342	Triglycerides (mg/dL)	biochemistry	lipids	3,3',4,4',5-Pentachlorobiphenyl (pncb) (fg/g)	pollutant	organochlorine	3	0.00411421	1	BY<0.05	lipids	organochlorine	6827	6	Pollutants	0.00206699
expo	LBXPCB	LBXSUA	0.145496	0.0355058	0.0547105	7.59354e-05	4.09781	2.63559	5.27117	0.620578	3	2	9	2	0.159457	0.0224145	7.11402	7.91515e-08	0.0178701	0.26269	4529	0.159457	7.91515e-08	0.0224145	7.11402	Uric acid (mg/dL)	biochemistry	kidney	3,3',4,4',5-Pentachlorobiphenyl (pncb) (fg/g)	pollutant	organochlorine	3	2.55534e-05	0.0097969	Bonf.<0.05	kidney	organochlorine	6827	6	Pollutants	3.84123e-06
expo	LBXPDE	LBXSAL	0.0201369	0.0237132	0.485211	0.631429	0.849185	1.08098	2.16195	0.0749102	3	2	-3	0	0.0178858	0.0261771	0.683262	0.499864	0.000178154	0.25515	5673	0.0178858	0.499864	0.0261771	0.683262	Albumin (g/dL)	biochemistry	liver/kidney	ppDDE (ng/g)	pollutant	organochlorine	3	1	1	> BY & Bonf.	kidney	organochlorine	6827	6	Pollutants	1
expo	LBXPDE	LBXSASSI	0.0479651	0.0152279	0.0877315	0.0569697	3.14982	0.958707	1.91741	0	3	2	9	2	0.0440408	0.016301	2.70172	0.0114029	0.00108016	0.0208631	5673	0.0440408	0.0114029	0.016301	2.70172	Aspartate aminotransferase AST (U/L)	biochemistry	liver	ppDDE (ng/g)	pollutant	organochlorine	3	0.611269	1	> BY & Bonf.	liver	organochlorine	6827	6	Pollutants	0.393754
expo	LBXPDE	LBXSATSI	0.0543549	0.0131609	0.0539278	0.08248	4.13003	0.578327	1.15665	0	3	2	9	2	0.0439273	0.0175579	2.50185	0.018247	0.0010746	0.0477136	5673	0.0439273	0.018247	0.0175579	2.50185	Alanine aminotransferase ALT (U/L)	biochemistry	liver	ppDDE (ng/g)	pollutant	organochlorine	3	0.878598	1	> BY & Bonf.	liver	organochlorine	6827	6	Pollutants	0.603618
expo	LBXPDE	LBXSBU	0.0411334	0.00397047	0.00918919	0.28307	10.3598	0.0330416	0.0660832	0	3	2	9	2	0.0452726	0.0237087	1.90953	0.0661308	0.00114143	0.176511	5673	0.0452726	0.0661308	0.0237087	1.90953	Blood urea nitrogen (mg/dL)	biochemistry	kidney	ppDDE (ng/g)	pollutant	organochlorine	3	1	1	> BY & Bonf.	kidney	organochlorine	6827	6	Pollutants	0.862625
expo	LBXPDE	LBXSC3SI	0.0271696	0.0380206	0.549006	0.580435	0.714603	2.47422	4.94844	0.595832	3	2	9	2	0.00888301	0.0263844	0.336677	0.738785	4.3944e-05	0.129821	5673	0.00888301	0.738785	0.0263844	0.336677	Bicarbonate (mmol/L)	biochemistry	electrolyte	ppDDE (ng/g)	pollutant	organochlorine	3	1	1	> BY & Bonf.	electrolyte	organochlorine	6827	6	Pollutants	1
expo	LBXPDE	LBXSCA	0.0243156	0.0187912	0.324949	0.585578	1.29399	0.367119	0.734237	0	3	2	-5	0	0.0379149	0.0359465	1.05476	0.300245	0.000800568	0.0913257	5673	0.0379149	0.300245	0.0359465	1.05476	Total calcium (mg/dL)	biochemistry	bone	ppDDE (ng/g)	pollutant	organochlorine	3	1	1	> BY & Bonf.	bone	organochlorine	6827	6	Pollutants	1
expo	LBXPDE	LBXSCH	0.138406	0.0576808	0.138495	0.000344542	2.39951	7.14988	14.2998	0.860138	3	2	9	2	0.118048	0.0222401	5.30792	1.078e-05	0.00776067	0.106426	5673	0.118048	1.078e-05	0.0222401	5.30792	Cholesterol (mg/dL)	biochemistry	lipids	ppDDE (ng/g)	pollutant	organochlorine	3	0.00190334	1	BY<0.05	lipids	organochlorine	6827	6	Pollutants	0.000648712
expo	LBXPDE	LBXSCLSI	-0.0330034	0.0423449	0.517331	0.317543	-0.779396	3.01812	6.03624	0.668668	3	2	-9	-2	-0.0540404	0.0264059	-2.04653	0.0498642	0.00162624	0.0649031	5672	-0.0540404	0.0498642	0.0264059	-2.04653	Chloride (mmol/L)	biochemistry	electrolyte	ppDDE (ng/g)	pollutant	organochlorine	3	1	1	> BY & Bonf.	electrolyte	organochlorine	6827	6	Pollutants	0.896621
expo	LBXPDE	LBXSGB	0.0612287	0.0204669	0.0959283	0.172153	2.9916	0.688785	1.37757	0	3	2	9	2	0.0589365	0.024989	2.3585	0.0253025	0.00193446	0.141827	5670	0.0589365	0.0253025	0.024989	2.3585	Globulin (g/dL)	biochemistry	immunity	ppDDE (ng/g)	pollutant	organochlorine	3	1	1	> BY & Bonf.	liver	organochlorine	6827	6	Pollutants	0.490119
expo	LBXPDE	LBXSGL	0.0912584	0.0530414	0.22748	0.0113003	1.72051	5.09464	10.1893	0.803715	3	2	9	2	0.11905	0.027253	4.36831	0.000146018	0.00789289	0.03204	5673	0.11905	0.000146018	0.027253	4.36831	Glucose, serum (mg/dL)	biochemistry	metabolic	ppDDE (ng/g)	pollutant	organochlorine	3	0.017631	1	BY<0.05	metabolic	organochlorine	6827	6	Pollutants	0.00899027
expo	LBXPDE	LBXSGTSI	0.0472682	0.0136659	0.0743814	0.435426	3.45883	0.155142	0.310285	0	3	2	9	2	0.0364765	0.034888	1.04553	0.304415	0.000740977	0.0434952	5673	0.0364765	0.304415	0.034888	1.04553	Gamma glutamyl transferase (U/L)	biochemistry	liver	ppDDE (ng/g)	pollutant	organochlorine	3	1	1	> BY & Bonf.	liver	organochlorine	6827	6	Pollutants	1
expo	LBXPDE	LBXSIR	0.0332588	0.0215129	0.262146	0.397726	1.54599	0.911055	1.82211	0	3	2	-3	0	0.02973	0.0226406	1.31313	0.199435	0.000492231	0.0636459	5673	0.02973	0.199435	0.0226406	1.31313	Iron, refigerated (ug/dL)	blood	iron	ppDDE (ng/g)	pollutant	organochlorine	3	1	1	> BY & Bonf.	iron	organochlorine	6827	6	Pollutants	1
expo	LBXPDE	LBXSKSI	-0.0459837	0.0266022	0.226028	0.358209	-1.72857	1.36505	2.7301	0.267426	3	2	-1	0	-0.0323879	0.023932	-1.35333	0.186405	0.000584178	0.0923408	5673	-0.0323879	0.186405	0.023932	-1.35333	Potassium (mmol/L)	biochemistry	electrolyte	ppDDE (ng/g)	pollutant	organochlorine	3	1	1	> BY & Bonf.	electrolyte	organochlorine	6827	6	Pollutants	1
expo	LBXPDE	LBXSNASI	0.0227289	0.0313806	0.544152	0.574428	0.724298	2.61233	5.22465	0.617199	3	2	9	2	0.00817232	0.0205204	0.398253	0.69336	3.71937e-05	0.040756	5673	0.00817232	0.69336	0.0205204	0.398253	Sodium (mmol/L)	biochemistry	electrolyte	ppDDE (ng/g)	pollutant	organochlorine	3	1	1	> BY & Bonf.	electrolyte	organochlorine	6827	6	Pollutants	1
expo	LBXPDE	LBXSOSSI	0.0717204	0.013509	0.0336953	0.0493211	5.30907	0.446711	0.893423	0	3	2	9	2	0.062162	0.0216896	2.86599	0.00766046	0.00215193	0.110563	5673	0.062162	0.00766046	0.0216896	2.86599	Osmolality (mmol/Kg)	biochemistry	electrolyte	ppDDE (ng/g)	pollutant	organochlorine	3	0.448146	1	> BY & Bonf.	electrolyte	organochlorine	6827	6	Pollutants	0.230493
expo	LBXPDE	LBXSTP	0.0806538	0.0154174	0.0346522	0.0766056	5.23135	0.397296	0.794592	0	3	2	7	2	0.0701235	0.0266171	2.63453	0.0133793	0.00273854	0.164772	5670	0.0701235	0.0133793	0.0266171	2.63453	Total protein (g/dL)	biochemistry	liver/kidney	ppDDE (ng/g)	pollutant	organochlorine	3	0.689937	1	> BY & Bonf.	kidney	organochlorine	6827	6	Pollutants	0.302499
expo	LBXPDE	LBXSTR	0.20127	0.017689	0.00763579	7.05437e-07	11.3782	0.725778	1.45156	0	3	2	9	2	0.184584	0.0333821	5.52944	5.83139e-06	0.0189744	0.0381558	5673	0.184584	5.83139e-06	0.0333821	5.52944	Triglycerides (mg/dL)	biochemistry	lipids	ppDDE (ng/g)	pollutant	organochlorine	3	0.00112395	0.721775	BY<0.05	lipids	organochlorine	6827	6	Pollutants	0.000559975
expo	LBXPDE	LBXSUA	0.0893822	0.018293	0.0394255	0.0120992	4.88614	0.842542	1.68508	0	3	2	9	2	0.0886538	0.0228443	3.88079	0.000552442	0.00437697	0.258145	5673	0.0886538	0.000552442	0.0228443	3.88079	Uric acid (mg/dL)	biochemistry	kidney	ppDDE (ng/g)	pollutant	organochlorine	3	0.0537974	1	> BY & Bonf.	kidney	organochlorine	6827	6	Pollutants	0.0124667
expo	LBXPDT	LBXSAL	-0.0356988	0.0124219	0.102754	0.20769	-2.87386	0.588764	1.17753	0	3	2	-9	-2	-0.0340632	0.0184108	-1.85017	0.074502	0.000837358	0.251579	5444	-0.0340632	0.074502	0.0184108	-1.85017	Albumin (g/dL)	biochemistry	liver/kidney	ppDDT (ng/g)	pollutant	organochlorine	3	1	1	> BY & Bonf.	kidney	organochlorine	6827	6	Pollutants	1
expo	LBXPDT	LBXSASSI	0.0138163	0.0225938	0.603113	0.242933	0.611508	3.98683	7.97366	0.749174	3	2	9	2	0.0198299	0.0122246	1.62213	0.115598	0.000283779	0.0215198	5444	0.0198299	0.115598	0.0122246	1.62213	Aspartate aminotransferase AST (U/L)	biochemistry	liver	ppDDT (ng/g)	pollutant	organochlorine	3	1	1	> BY & Bonf.	liver	organochlorine	6827	6	Pollutants	1
expo	LBXPDT	LBXSATSI	0.0330582	0.0148696	0.156243	0.0380659	2.22321	2.07839	4.15679	0.518859	3	2	9	2	0.0372604	0.011163	3.33786	0.00232755	0.00100193	0.0479256	5444	0.0372604	0.00232755	0.011163	3.33786	Alanine aminotransferase ALT (U/L)	biochemistry	liver	ppDDT (ng/g)	pollutant	organochlorine	3	0.175	1	> BY & Bonf.	liver	organochlorine	6827	6	Pollutants	0.131311
expo	LBXPDT	LBXSBU	0.0553376	0.00807418	0.0206324	0.112453	6.85365	0.164722	0.329443	0	3	2	9	2	0.0511658	0.0217529	2.35213	0.0256671	0.0018893	0.194387	5444	0.0511658	0.0256671	0.0217529	2.35213	Blood urea nitrogen (mg/dL)	biochemistry	kidney	ppDDT (ng/g)	pollutant	organochlorine	3	1	1	> BY & Bonf.	kidney	organochlorine	6827	6	Pollutants	0.379814
expo	LBXPDT	LBXSC3SI	0.00872896	0.0199683	0.704681	0.932516	0.437142	1.57171	3.14343	0.363752	3	2	3	2	-0.00478691	0.0193403	-0.24751	0.806258	1.65368e-05	0.145701	5444	-0.00478691	0.806258	0.0193403	-0.24751	Bicarbonate (mmol/L)	biochemistry	electrolyte	ppDDT (ng/g)	pollutant	organochlorine	3	1	1	> BY & Bonf.	electrolyte	organochlorine	6827	6	Pollutants	1
expo	LBXPDT	LBXSCA	-0.00503073	0.00337903	0.274963	0.881699	-1.48881	0.0349892	0.0699783	0	3	2	-7	-2	0.00215817	0.0227685	0.0947873	0.925136	3.36133e-06	0.0895095	5444	0.00215817	0.925136	0.0227685	0.0947873	Total calcium (mg/dL)	biochemistry	bone	ppDDT (ng/g)	pollutant	organochlorine	3	1	1	> BY & Bonf.	bone	organochlorine	6827	6	Pollutants	1
expo	LBXPDT	LBXSCH	0.100515	0.0141235	0.0191771	0.0037186	7.11691	0.480888	0.961776	0	3	2	9	2	0.109712	0.0247612	4.43082	0.000122908	0.00868661	0.153838	5444	0.109712	0.000122908	0.0247612	4.43082	Cholesterol (mg/dL)	biochemistry	lipids	ppDDT (ng/g)	pollutant	organochlorine	3	0.0152418	1	BY<0.05	lipids	organochlorine	6827	6	Pollutants	0.00571874
expo	LBXPDT	LBXSCLSI	-0.0396828	0.0327696	0.349586	0.279506	-1.21096	6.36594	12.7319	0.842914	3	2	-9	-2	-0.00551493	0.0167749	-0.32876	0.744699	2.19458e-05	0.0780724	5443	-0.00551493	0.744699	0.0167749	-0.32876	Chloride (mmol/L)	biochemistry	electrolyte	ppDDT (ng/g)	pollutant	organochlorine	3	1	1	> BY & Bonf.	electrolyte	organochlorine	6827	6	Pollutants	1
expo	LBXPDT	LBXSGB	0.0914208	0.0203056	0.0459591	0.00944144	4.50225	1.04753	2.09506	0.0453713	3	2	9	2	0.0978956	0.0216369	4.52448	9.48906e-05	0.00691443	0.12694	5441	0.0978956	9.48906e-05	0.0216369	4.52448	Globulin (g/dL)	biochemistry	immunity	ppDDT (ng/g)	pollutant	organochlorine	3	0.0122637	1	BY<0.05	liver	organochlorine	6827	6	Pollutants	0.00439036
expo	LBXPDT	LBXSGL	0.118052	0.0293784	0.0567137	0.00708785	4.01834	1.25717	2.51434	0.204562	3	2	9	2	0.145166	0.0331843	4.37455	0.000143531	0.015208	0.0519998	5444	0.145166	0.000143531	0.0331843	4.37455	Glucose, serum (mg/dL)	biochemistry	metabolic	ppDDT (ng/g)	pollutant	organochlorine	3	0.0173776	1	BY<0.05	metabolic	organochlorine	6827	6	Pollutants	0.00899027
expo	LBXPDT	LBXSGTSI	0.0194984	0.0180822	0.393664	0.370736	1.07832	1.124	2.24799	0.110317	3	2	9	2	0.0358505	0.0201721	1.77723	0.0860214	0.000927534	0.0488146	5444	0.0358505	0.0860214	0.0201721	1.77723	Gamma glutamyl transferase (U/L)	biochemistry	liver	ppDDT (ng/g)	pollutant	organochlorine	3	1	1	> BY & Bonf.	liver	organochlorine	6827	6	Pollutants	1
expo	LBXPDT	LBXSIR	-0.00653179	0.0226179	0.799925	0.715374	-0.288788	2.75182	5.50364	0.636604	3	2	-9	-2	-0.00158216	0.0150548	-0.105093	0.917025	1.80651e-06	0.0642491	5444	-0.00158216	0.917025	0.0150548	-0.105093	Iron, refigerated (ug/dL)	blood	iron	ppDDT (ng/g)	pollutant	organochlorine	3	1	1	> BY & Bonf.	iron	organochlorine	6827	6	Pollutants	1
expo	LBXPDT	LBXSKSI	-0.0100443	0.0158304	0.590656	0.811494	-0.634494	0.866367	1.73273	0	3	2	-1	0	-0.00962193	0.0176803	-0.544218	0.590452	6.68136e-05	0.089286	5444	-0.00962193	0.590452	0.0176803	-0.544218	Potassium (mmol/L)	biochemistry	electrolyte	ppDDT (ng/g)	pollutant	organochlorine	3	1	1	> BY & Bonf.	electrolyte	organochlorine	6827	6	Pollutants	1
expo	LBXPDT	LBXSNASI	-0.00831495	0.00898134	0.452285	0.723099	-0.925802	0.423127	0.846254	0	3	2	-1	0	-0.00285841	0.0151771	-0.188337	0.851925	5.89641e-06	0.029551	5444	-0.00285841	0.851925	0.0151771	-0.188337	Sodium (mmol/L)	biochemistry	electrolyte	ppDDT (ng/g)	pollutant	organochlorine	3	1	1	> BY & Bonf.	electrolyte	organochlorine	6827	6	Pollutants	1
expo	LBXPDT	LBXSOSSI	0.0512095	0.00605916	0.0137126	0.0900053	8.45158	0.117634	0.235268	0	3	2	9	2	0.0585159	0.0199309	2.93594	0.0064482	0.00247109	0.11027	5444	0.0585159	0.0064482	0.0199309	2.93594	Osmolality (mmol/Kg)	biochemistry	electrolyte	ppDDT (ng/g)	pollutant	organochlorine	3	0.391781	1	> BY & Bonf.	electrolyte	organochlorine	6827	6	Pollutants	0.207502
expo	LBXPDT	LBXSTP	0.0662186	0.0151525	0.0485775	0.0399544	4.37014	0.824708	1.64942	0	3	2	9	2	0.0626779	0.0221862	2.82509	0.00846568	0.00283439	0.149364	5441	0.0626779	0.00846568	0.0221862	2.82509	Total protein (g/dL)	biochemistry	liver/kidney	ppDDT (ng/g)	pollutant	organochlorine	3	0.484604	1	> BY & Bonf.	kidney	organochlorine	6827	6	Pollutants	0.212267
expo	LBXPDT	LBXSTR	0.229018	0.0280171	0.0146382	0.000145719	8.17424	0.75594	1.51188	0	3	2	9	2	0.200467	0.0319095	6.28236	7.36269e-07	0.0290018	0.0501241	5444	0.200467	7.36269e-07	0.0319095	6.28236	Triglycerides (mg/dL)	biochemistry	lipids	ppDDT (ng/g)	pollutant	organochlorine	3	0.000184139	0.0911309	BY<0.05	lipids	organochlorine	6827	6	Pollutants	8.10488e-05
expo	LBXPDT	LBXSUA	0.0941069	0.0102827	0.0117295	1.58888e-05	9.15193	0.654679	1.30936	0	3	2	9	2	0.10025	0.0147842	6.78092	1.91744e-07	0.00725292	0.267271	5444	0.10025	1.91744e-07	0.0147842	6.78092	Uric acid (mg/dL)	biochemistry	kidney	ppDDT (ng/g)	pollutant	organochlorine	3	5.5629e-05	0.0237329	Bonf.<0.05	kidney	organochlorine	6827	6	Pollutants	8.5683e-06
expo	LBXTC2	LBXSAL	0.0824571	0.0280915	0.0991089	0.00177352	2.9353	3.2748	6.54959	0.694638	3	2	9	2	0.11747	0.0317175	3.70363	0.000888824	0.00504216	0.225641	4504	0.11747	0.000888824	0.0317175	3.70363	Albumin (g/dL)	biochemistry	liver/kidney	3,4,4',5-Tetrachlorobiphenyl (tcb) (fg/g)	pollutant	organochlorine	3	0.0799591	1	> BY & Bonf.	kidney	organochlorine	6827	6	Pollutants	0.0234592
expo	LBXTC2	LBXSASSI	0.0541359	0.0116355	0.0432227	0.0350518	4.65264	0.931567	1.86313	0	3	2	9	2	0.0655121	0.0204402	3.20506	0.0032758	0.00156015	0.0367588	4502	0.0655121	0.0032758	0.0204402	3.20506	Aspartate aminotransferase AST (U/L)	biochemistry	liver	3,4,4',5-Tetrachlorobiphenyl (tcb) (fg/g)	pollutant	organochlorine	3	0.229421	1	> BY & Bonf.	liver	organochlorine	6827	6	Pollutants	0.152419
expo	LBXTC2	LBXSATSI	0.0624973	0.00440302	0.00492675	0.00972196	14.1942	0.114949	0.229899	0	3	2	9	2	0.0845685	0.0196403	4.30587	0.000173391	0.00259979	0.0641225	4502	0.0845685	0.000173391	0.0196403	4.30587	Alanine aminotransferase ALT (U/L)	biochemistry	liver	3,4,4',5-Tetrachlorobiphenyl (tcb) (fg/g)	pollutant	organochlorine	3	0.0203836	1	BY<0.05	liver	organochlorine	6827	6	Pollutants	0.0163035
expo	LBXTC2	LBXSBU	-0.0231479	0.0155183	0.274308	0.487837	-1.49165	0.619225	1.23845	0	3	2	1	0	-0.0340868	0.0297981	-1.14392	0.26201	0.000424556	0.221974	4504	-0.0340868	0.26201	0.0297981	-1.14392	Blood urea nitrogen (mg/dL)	biochemistry	kidney	3,4,4',5-Tetrachlorobiphenyl (tcb) (fg/g)	pollutant	organochlorine	3	1	1	> BY & Bonf.	kidney	organochlorine	6827	6	Pollutants	1
expo	LBXTC2	LBXSC3SI	-0.0192626	0.0495671	0.735029	0.525092	-0.388617	4.5893	9.1786	0.782102	3	2	-3	0	-0.0402241	0.0348331	-1.15477	0.257613	0.0005912	0.1077	4504	-0.0402241	0.257613	0.0348331	-1.15477	Bicarbonate (mmol/L)	biochemistry	electrolyte	3,4,4',5-Tetrachlorobiphenyl (tcb) (fg/g)	pollutant	organochlorine	3	1	1	> BY & Bonf.	electrolyte	organochlorine	6827	6	Pollutants	1
expo	LBXTC2	LBXSCA	0.0424006	0.0314233	0.309683	0.128631	1.34934	2.84001	5.68002	0.647889	3	2	9	2	0.101536	0.0343813	2.95325	0.00617746	0.00376709	0.0815202	4504	0.101536	0.00617746	0.0343813	2.95325	Total calcium (mg/dL)	biochemistry	bone	3,4,4',5-Tetrachlorobiphenyl (tcb) (fg/g)	pollutant	organochlorine	3	0.37861	1	> BY & Bonf.	bone	organochlorine	6827	6	Pollutants	0.18464
expo	LBXTC2	LBXSCH	0.0949157	0.0196145	0.0401505	0.0391996	4.83906	0.528865	1.05773	0	3	2	9	2	0.135145	0.0434529	3.11015	0.00416981	0.00667364	0.15648	4504	0.135145	0.00416981	0.0434529	3.11015	Cholesterol (mg/dL)	biochemistry	lipids	3,4,4',5-Tetrachlorobiphenyl (tcb) (fg/g)	pollutant	organochlorine	3	0.278213	1	> BY & Bonf.	lipids	organochlorine	6827	6	Pollutants	0.119111
expo	LBXTC2	LBXSCLSI	-0.0991239	0.0495387	0.183376	0.00114515	-2.00094	8.0267	16.0534	0.875416	3	2	-9	-2	-0.119058	0.0309256	-3.84983	0.000600532	0.00517943	0.0146349	4504	-0.119058	0.000600532	0.0309256	-3.84983	Chloride (mmol/L)	biochemistry	electrolyte	3,4,4',5-Tetrachlorobiphenyl (tcb) (fg/g)	pollutant	organochlorine	3	0.0576982	1	> BY & Bonf.	electrolyte	organochlorine	6827	6	Pollutants	0.0273776
expo	LBXTC2	LBXSGB	0.0316665	0.0181402	0.222988	0.197505	1.74565	1.20734	2.41468	0.171732	3	2	5	0	0.0728722	0.0336468	2.1658	0.0386887	0.00193066	0.151704	4502	0.0728722	0.0386887	0.0336468	2.1658	Globulin (g/dL)	biochemistry	immunity	3,4,4',5-Tetrachlorobiphenyl (tcb) (fg/g)	pollutant	organochlorine	3	1	1	> BY & Bonf.	liver	organochlorine	6827	6	Pollutants	0.690173
expo	LBXTC2	LBXSGL	0.0153522	0.0311694	0.671098	0.446255	0.492541	2.38639	4.77279	0.580958	3	2	9	2	0.0631892	0.0342749	1.8436	0.0754826	0.00145898	0.061796	4504	0.0631892	0.0754826	0.0342749	1.8436	Glucose, serum (mg/dL)	biochemistry	metabolic	3,4,4',5-Tetrachlorobiphenyl (tcb) (fg/g)	pollutant	organochlorine	3	1	1	> BY & Bonf.	metabolic	organochlorine	6827	6	Pollutants	1
expo	LBXTC2	LBXSGTSI	0.0157282	0.0198134	0.510525	0.225313	0.793817	2.03827	4.07654	0.509387	3	2	9	2	0.117058	0.0756127	1.54813	0.132436	0.00500643	0.0601918	4503	0.117058	0.132436	0.0756127	1.54813	Gamma glutamyl transferase (U/L)	biochemistry	liver	3,4,4',5-Tetrachlorobiphenyl (tcb) (fg/g)	pollutant	organochlorine	3	1	1	> BY & Bonf.	liver	organochlorine	6827	6	Pollutants	1
expo	LBXTC2	LBXSIR	0.0442825	0.0354905	0.33841	0.168689	1.24773	5.75288	11.5058	0.826174	3	2	9	2	0.0541534	0.0267963	2.02093	0.0526053	0.00106604	0.0577668	4502	0.0541534	0.0526053	0.0267963	2.02093	Iron, refigerated (ug/dL)	blood	iron	3,4,4',5-Tetrachlorobiphenyl (tcb) (fg/g)	pollutant	organochlorine	3	1	1	> BY & Bonf.	iron	organochlorine	6827	6	Pollutants	0.965388
expo	LBXTC2	LBXSKSI	-0.00620366	0.0155756	0.72891	0.829797	-0.398293	0.507529	1.01506	0	3	2	3	0	-0.0218097	0.036619	-0.595586	0.556072	0.00017379	0.0873173	4503	-0.0218097	0.556072	0.036619	-0.595586	Potassium (mmol/L)	biochemistry	electrolyte	3,4,4',5-Tetrachlorobiphenyl (tcb) (fg/g)	pollutant	organochlorine	3	1	1	> BY & Bonf.	electrolyte	organochlorine	6827	6	Pollutants	1
expo	LBXTC2	LBXSNASI	-0.0146394	0.0108783	0.310649	0.368465	-1.34574	0.68725	1.3745	0	3	2	-1	0	-0.0357807	0.0280877	-1.27389	0.212817	0.000465434	0.0493024	4503	-0.0357807	0.212817	0.0280877	-1.27389	Sodium (mmol/L)	biochemistry	electrolyte	3,4,4',5-Tetrachlorobiphenyl (tcb) (fg/g)	pollutant	organochlorine	3	1	1	> BY & Bonf.	electrolyte	organochlorine	6827	6	Pollutants	1
expo	LBXTC2	LBXSOSSI	-0.0188548	0.00974297	0.192612	0.504376	-1.93522	0.337548	0.675096	0	3	2	1	0	-0.0232463	0.0278754	-0.833937	0.411133	0.000196457	0.132551	4503	-0.0232463	0.411133	0.0278754	-0.833937	Osmolality (mmol/Kg)	biochemistry	electrolyte	3,4,4',5-Tetrachlorobiphenyl (tcb) (fg/g)	pollutant	organochlorine	3	1	1	> BY & Bonf.	electrolyte	organochlorine	6827	6	Pollutants	1
expo	LBXTC2	LBXSTP	0.0879145	0.0288307	0.0928149	0.00179716	3.04934	2.77187	5.54374	0.639233	3	2	9	2	0.152992	0.03388	4.51569	9.72245e-05	0.00850973	0.0948306	4502	0.152992	9.72245e-05	0.03388	4.51569	Total protein (g/dL)	biochemistry	liver/kidney	3,4,4',5-Tetrachlorobiphenyl (tcb) (fg/g)	pollutant	organochlorine	3	0.0125144	1	BY<0.05	kidney	organochlorine	6827	6	Pollutants	0.00493037
expo	LBXTC2	LBXSTR	0.0795827	0.0286564	0.108889	0.106057	2.77714	0.948105	1.89621	0	3	2	9	2	0.157484	0.0647831	2.43095	0.0214735	0.00906229	0.0479113	4504	0.157484	0.0214735	0.0647831	2.43095	Triglycerides (mg/dL)	biochemistry	lipids	3,4,4',5-Tetrachlorobiphenyl (tcb) (fg/g)	pollutant	organochlorine	3	0.993099	1	> BY & Bonf.	lipids	organochlorine	6827	6	Pollutants	0.450561
expo	LBXTC2	LBXSUA	0.0171546	0.0257387	0.57369	0.480412	0.666492	1.94143	3.88286	0.484916	3	2	9	2	0.0377535	0.0309224	1.22091	0.231954	0.000520761	0.261832	4503	0.0377535	0.231954	0.0309224	1.22091	Uric acid (mg/dL)	biochemistry	kidney	3,4,4',5-Tetrachlorobiphenyl (tcb) (fg/g)	pollutant	organochlorine	3	1	1	> BY & Bonf.	kidney	organochlorine	6827	6	Pollutants	1
expo	LBXTCD	LBXSAL	0.0245443	0.0212125	0.366766	0.239955	1.15707	1.6675	3.33499	0.400299	3	2	5	2	0.0461622	0.022503	2.05138	0.0493592	0.00135848	0.288071	4549	0.0461622	0.0493592	0.022503	2.05138	Albumin (g/dL)	biochemistry	liver/kidney	2,3,7,8-Tetrachlorodienzo-p-dioxin (tcdd) (fg/g)	pollutant	organochlorine	3	1	1	> BY & Bonf.	kidney	organochlorine	6827	6	Pollutants	0.773517
expo	LBXTCD	LBXSASSI	0.0822004	0.0150496	0.0319236	0.0510627	5.46195	0.460618	0.921236	0	3	2	9	2	0.0700004	0.0274438	2.55068	0.0162916	0.00311598	0.0375906	4547	0.0700004	0.0162916	0.0274438	2.55068	Aspartate aminotransferase AST (U/L)	biochemistry	liver	2,3,7,8-Tetrachlorodienzo-p-dioxin (tcdd) (fg/g)	pollutant	organochlorine	3	0.804669	1	> BY & Bonf.	liver	organochlorine	6827	6	Pollutants	0.514187
expo	LBXTCD	LBXSATSI	0.0859572	0.00545057	0.00399678	0.0103536	15.7703	0.0820898	0.16418	0	3	2	9	2	0.0815627	0.0177305	4.60012	7.69706e-05	0.00423035	0.069726	4547	0.0815627	7.69706e-05	0.0177305	4.60012	Alanine aminotransferase ALT (U/L)	biochemistry	liver	2,3,7,8-Tetrachlorodienzo-p-dioxin (tcdd) (fg/g)	pollutant	organochlorine	3	0.0102613	1	BY<0.05	liver	organochlorine	6827	6	Pollutants	0.00890747
expo	LBXTCD	LBXSBU	0.0526575	0.0474355	0.382551	0.0395212	1.11009	10.4928	20.9855	0.904696	3	2	9	2	0.0771251	0.0169914	4.53908	9.11369e-05	0.00379204	0.177777	4549	0.0771251	9.11369e-05	0.0169914	4.53908	Blood urea nitrogen (mg/dL)	biochemistry	kidney	2,3,7,8-Tetrachlorodienzo-p-dioxin (tcdd) (fg/g)	pollutant	organochlorine	3	0.0118662	1	BY<0.05	kidney	organochlorine	6827	6	Pollutants	0.00212025
expo	LBXTCD	LBXSC3SI	0.00867892	0.0364172	0.833826	0.940099	0.238319	2.33296	4.66592	0.57136	3	2	9	2	0.00539568	0.0239708	0.225094	0.823485	1.85598e-05	0.129472	4549	0.00539568	0.823485	0.0239708	0.225094	Bicarbonate (mmol/L)	biochemistry	electrolyte	2,3,7,8-Tetrachlorodienzo-p-dioxin (tcdd) (fg/g)	pollutant	organochlorine	3	1	1	> BY & Bonf.	electrolyte	organochlorine	6827	6	Pollutants	1
expo	LBXTCD	LBXSCA	0.0265765	0.0406167	0.58009	0.218748	0.654325	4.29857	8.59715	0.767365	3	2	9	2	0.0713273	0.028343	2.51657	0.0176359	0.00324335	0.0864258	4549	0.0713273	0.0176359	0.028343	2.51657	Total calcium (mg/dL)	biochemistry	bone	2,3,7,8-Tetrachlorodienzo-p-dioxin (tcdd) (fg/g)	pollutant	organochlorine	3	0.855908	1	> BY & Bonf.	bone	organochlorine	6827	6	Pollutants	0.43495
expo	LBXTCD	LBXSCH	0.173809	0.020148	0.0131725	0.000630329	8.62664	0.479046	0.958091	0	3	2	9	2	0.165534	0.0294025	5.62994	4.41539e-06	0.0174685	0.13716	4549	0.165534	4.41539e-06	0.0294025	5.62994	Cholesterol (mg/dL)	biochemistry	lipids	2,3,7,8-Tetrachlorodienzo-p-dioxin (tcdd) (fg/g)	pollutant	organochlorine	3	0.000884265	0.54651	BY<0.05	lipids	organochlorine	6827	6	Pollutants	0.000284685
expo	LBXTCD	LBXSCLSI	-0.0782616	0.0215834	0.0683514	0.0474368	-3.62601	0.800274	1.60055	0	3	2	-9	-2	-0.0874287	0.0246427	-3.54785	0.00134396	0.00487292	0.0264491	4549	-0.0874287	0.00134396	0.0246427	-3.54785	Chloride (mmol/L)	biochemistry	electrolyte	2,3,7,8-Tetrachlorodienzo-p-dioxin (tcdd) (fg/g)	pollutant	organochlorine	3	0.112274	1	> BY & Bonf.	electrolyte	organochlorine	6827	6	Pollutants	0.0505473
expo	LBXTCD	LBXSGB	0.0289747	0.0161153	0.214006	0.184287	1.79796	1.4326	2.86519	0.301967	3	2	9	2	0.021449	0.0169502	1.26541	0.215796	0.00029252	0.148465	4547	0.021449	0.215796	0.0169502	1.26541	Globulin (g/dL)	biochemistry	immunity	2,3,7,8-Tetrachlorodienzo-p-dioxin (tcdd) (fg/g)	pollutant	organochlorine	3	1	1	> BY & Bonf.	liver	organochlorine	6827	6	Pollutants	1
expo	LBXTCD	LBXSGL	0.107596	0.0283966	0.0631294	0.101357	3.78903	0.566713	1.13343	0	3	2	9	2	0.0920717	0.0431709	2.13273	0.041539	0.00540423	0.0501931	4549	0.0920717	0.041539	0.0431709	2.13273	Glucose, serum (mg/dL)	biochemistry	metabolic	2,3,7,8-Tetrachlorodienzo-p-dioxin (tcdd) (fg/g)	pollutant	organochlorine	3	1	1	> BY & Bonf.	metabolic	organochlorine	6827	6	Pollutants	0.818681
expo	LBXTCD	LBXSGTSI	0.0806964	0.0409878	0.187818	0.131173	1.96879	1.29112	2.58224	0.225478	3	2	9	2	0.103866	0.055538	1.87017	0.0715847	0.00687824	0.0576967	4548	0.103866	0.0715847	0.055538	1.87017	Gamma glutamyl transferase (U/L)	biochemistry	liver	2,3,7,8-Tetrachlorodienzo-p-dioxin (tcdd) (fg/g)	pollutant	organochlorine	3	1	1	> BY & Bonf.	liver	organochlorine	6827	6	Pollutants	1
expo	LBXTCD	LBXSIR	0.0145745	0.0484485	0.79194	0.553276	0.300825	5.37042	10.7408	0.813795	3	2	1	0	0.0400103	0.0231975	1.72477	0.0952137	0.00101798	0.061803	4547	0.0400103	0.0952137	0.0231975	1.72477	Iron, refigerated (ug/dL)	blood	iron	2,3,7,8-Tetrachlorodienzo-p-dioxin (tcdd) (fg/g)	pollutant	organochlorine	3	1	1	> BY & Bonf.	iron	organochlorine	6827	6	Pollutants	1
expo	LBXTCD	LBXSKSI	-0.0270446	0.0315974	0.482224	0.605382	-0.85591	1.74801	3.49602	0.427921	3	2	-1	0	-0.00549743	0.0271552	-0.202445	0.840982	1.92687e-05	0.0898978	4548	-0.00549743	0.840982	0.0271552	-0.202445	Potassium (mmol/L)	biochemistry	electrolyte	2,3,7,8-Tetrachlorodienzo-p-dioxin (tcdd) (fg/g)	pollutant	organochlorine	3	1	1	> BY & Bonf.	electrolyte	organochlorine	6827	6	Pollutants	1
expo	LBXTCD	LBXSNASI	3.21776e-05	0.032423	0.999298	0.978052	0.000992432	2.35689	4.71378	0.575712	3	2	7	2	0.0126266	0.0231023	0.546549	0.58887	0.000101371	0.0463214	4548	0.0126266	0.58887	0.0231023	0.546549	Sodium (mmol/L)	biochemistry	electrolyte	2,3,7,8-Tetrachlorodienzo-p-dioxin (tcdd) (fg/g)	pollutant	organochlorine	3	1	1	> BY & Bonf.	electrolyte	organochlorine	6827	6	Pollutants	1
expo	LBXTCD	LBXSOSSI	0.0480379	0.0304101	0.254951	0.152341	1.57967	2.00733	4.01466	0.501826	3	2	9	2	0.0697498	0.0259984	2.68285	0.0119286	0.00309334	0.113411	4548	0.0697498	0.0119286	0.0259984	2.68285	Osmolality (mmol/Kg)	biochemistry	electrolyte	2,3,7,8-Tetrachlorodienzo-p-dioxin (tcdd) (fg/g)	pollutant	organochlorine	3	0.632868	1	> BY & Bonf.	electrolyte	organochlorine	6827	6	Pollutants	0.3386
expo	LBXTCD	LBXSTP	0.0525094	0.0199914	0.119514	0.0321281	2.62659	1.62503	3.25005	0.384625	3	2	9	2	0.0554186	0.018775	2.95172	0.006201	0.00195278	0.149902	4547	0.0554186	0.006201	0.018775	2.95172	Total protein (g/dL)	biochemistry	liver/kidney	2,3,7,8-Tetrachlorodienzo-p-dioxin (tcdd) (fg/g)	pollutant	organochlorine	3	0.379838	1	> BY & Bonf.	kidney	organochlorine	6827	6	Pollutants	0.165603
expo	LBXTCD	LBXSTR	0.099411	0.0448709	0.15709	0.024921	2.21549	2.23598	4.47196	0.552769	3	2	9	2	0.187751	0.053242	3.52638	0.00142223	0.0224723	0.0458736	4549	0.187751	0.00142223	0.053242	3.52638	Triglycerides (mg/dL)	biochemistry	lipids	2,3,7,8-Tetrachlorodienzo-p-dioxin (tcdd) (fg/g)	pollutant	organochlorine	3	0.117518	1	> BY & Bonf.	lipids	organochlorine	6827	6	Pollutants	0.0534911
expo	LBXTCD	LBXSUA	0.0895137	0.0410516	0.161008	0.0157511	2.18052	3.70987	7.41975	0.730449	3	2	9	2	0.0864902	0.0251863	3.43402	0.00181226	0.00476944	0.257401	4548	0.0864902	0.00181226	0.0251863	3.43402	Uric acid (mg/dL)	biochemistry	kidney	2,3,7,8-Tetrachlorodienzo-p-dioxin (tcdd) (fg/g)	pollutant	organochlorine	3	0.143061	1	> BY & Bonf.	kidney	organochlorine	6827	6	Pollutants	0.0338861
expo	LBXTNA	LBXSAL	-0.0412127	0.00705312	0.0280617	0.276783	-5.84319	0.107985	0.215969	0	3	2	-9	-2	-0.0349589	0.0203028	-1.72188	0.0957439	0.000567984	0.246876	5634	-0.0349589	0.0957439	0.0203028	-1.72188	Albumin (g/dL)	biochemistry	liver/kidney	Trans-nonachlor (ng/g)	pollutant	organochlorine	3	1	1	> BY & Bonf.	kidney	organochlorine	6827	6	Pollutants	1
expo	LBXTNA	LBXSASSI	0.0454927	0.00786886	0.0286395	0.15569	5.78136	0.200722	0.401443	0	3	2	9	2	0.0492901	0.0259774	1.89742	0.0677697	0.00112912	0.0217082	5634	0.0492901	0.0677697	0.0259774	1.89742	Aspartate aminotransferase AST (U/L)	biochemistry	liver	Trans-nonachlor (ng/g)	pollutant	organochlorine	3	1	1	> BY & Bonf.	liver	organochlorine	6827	6	Pollutants	1
expo	LBXTNA	LBXSATSI	0.0516975	0.00842568	0.0255491	0.120661	6.1357	0.211428	0.422856	0	3	2	9	2	0.0535335	0.0197107	2.71596	0.0110209	0.0013319	0.048789	5634	0.0535335	0.0110209	0.0197107	2.71596	Alanine aminotransferase ALT (U/L)	biochemistry	liver	Trans-nonachlor (ng/g)	pollutant	organochlorine	3	0.594479	1	> BY & Bonf.	liver	organochlorine	6827	6	Pollutants	0.42153
expo	LBXTNA	LBXSBU	0.0304917	0.0179369	0.231243	0.448734	1.69995	0.529529	1.05906	0	3	2	9	2	0.0346412	0.0261222	1.32612	0.19515	0.000557707	0.140819	5634	0.0346412	0.19515	0.0261222	1.32612	Blood urea nitrogen (mg/dL)	biochemistry	kidney	Trans-nonachlor (ng/g)	pollutant	organochlorine	3	1	1	> BY & Bonf.	kidney	organochlorine	6827	6	Pollutants	1
expo	LBXTNA	LBXSC3SI	-0.0166879	0.0128966	0.324951	0.81631	-1.29398	0.108407	0.216815	0	3	2	-1	0	-0.0210876	0.0401746	-0.524898	0.603644	0.000206668	0.127079	5634	-0.0210876	0.603644	0.0401746	-0.524898	Bicarbonate (mmol/L)	biochemistry	electrolyte	Trans-nonachlor (ng/g)	pollutant	organochlorine	3	1	1	> BY & Bonf.	electrolyte	organochlorine	6827	6	Pollutants	1
expo	LBXTNA	LBXSCA	0.0809074	0.0312037	0.122093	0.121717	2.59288	1.17385	2.3477	0.148103	3	2	1	0	0.0783876	0.0293334	2.6723	0.0122323	0.00285572	0.0961307	5634	0.0783876	0.0122323	0.0293334	2.6723	Total calcium (mg/dL)	biochemistry	bone	Trans-nonachlor (ng/g)	pollutant	organochlorine	3	0.645343	1	> BY & Bonf.	bone	organochlorine	6827	6	Pollutants	0.322853
expo	LBXTNA	LBXSCH	0.319206	0.0249028	0.00603131	3.48933e-09	12.8181	0.638425	1.27685	0	3	2	9	2	0.324727	0.0312494	10.3914	2.74227e-11	0.0490068	0.054892	5634	0.324727	2.74227e-11	0.0312494	10.3914	Cholesterol (mg/dL)	biochemistry	lipids	Trans-nonachlor (ng/g)	pollutant	organochlorine	3	1.95967e-08	3.39422e-06	Bonf.<0.05	lipids	organochlorine	6827	6	Pollutants	5.15696e-09
expo	LBXTNA	LBXSCLSI	-0.109479	0.0216817	0.037055	0.0245049	-5.04939	0.570233	1.14047	0	3	2	-9	-2	-0.110575	0.0279195	-3.96051	0.000445307	0.00568254	0.0624555	5633	-0.110575	0.000445307	0.0279195	-3.96051	Chloride (mmol/L)	biochemistry	electrolyte	Trans-nonachlor (ng/g)	pollutant	organochlorine	3	0.0449453	1	BY<0.05	electrolyte	organochlorine	6827	6	Pollutants	0.0209355
expo	LBXTNA	LBXSGB	0.0873155	0.0126561	0.0203697	0.0718014	6.8991	0.224782	0.449564	0	3	2	9	2	0.0855123	0.0304105	2.81194	0.00874112	0.00337893	0.156116	5631	0.0855123	0.00874112	0.0304105	2.81194	Globulin (g/dL)	biochemistry	immunity	Trans-nonachlor (ng/g)	pollutant	organochlorine	3	0.496767	1	> BY & Bonf.	liver	organochlorine	6827	6	Pollutants	0.214409
expo	LBXTNA	LBXSGL	0.174321	0.063534	0.111126	0.00040099	2.74375	5.18519	10.3704	0.807143	3	2	9	2	0.160017	0.0289601	5.52544	5.8964e-06	0.0119002	0.0264554	5634	0.160017	5.8964e-06	0.0289601	5.52544	Glucose, serum (mg/dL)	biochemistry	metabolic	Trans-nonachlor (ng/g)	pollutant	organochlorine	3	0.00113461	0.729821	BY<0.05	metabolic	organochlorine	6827	6	Pollutants	0.000554421
expo	LBXTNA	LBXSGTSI	0.143462	0.0284574	0.0371678	0.091552	5.04127	0.326654	0.653308	0	3	2	9	2	0.142095	0.0470842	3.01789	0.00525888	0.00938376	0.038454	5634	0.142095	0.00525888	0.0470842	3.01789	Gamma glutamyl transferase (U/L)	biochemistry	liver	Trans-nonachlor (ng/g)	pollutant	organochlorine	3	0.333533	1	> BY & Bonf.	liver	organochlorine	6827	6	Pollutants	0.144725
expo	LBXTNA	LBXSIR	-0.00834439	0.0171183	0.674133	0.87617	-0.487453	0.451014	0.902028	0	3	2	-9	-2	-0.00813882	0.024575	-0.331183	0.742887	3.07853e-05	0.0625042	5634	-0.00813882	0.742887	0.024575	-0.331183	Iron, refigerated (ug/dL)	blood	iron	Trans-nonachlor (ng/g)	pollutant	organochlorine	3	1	1	> BY & Bonf.	iron	organochlorine	6827	6	Pollutants	1
expo	LBXTNA	LBXSKSI	0.0146796	0.0182751	0.506117	0.853863	0.803259	0.516184	1.03237	0	3	2	9	2	0.0040329	0.0312415	0.129088	0.898179	7.55884e-06	0.078322	5634	0.0040329	0.898179	0.0312415	0.129088	Potassium (mmol/L)	biochemistry	electrolyte	Trans-nonachlor (ng/g)	pollutant	organochlorine	3	1	1	> BY & Bonf.	electrolyte	organochlorine	6827	6	Pollutants	1
expo	LBXTNA	LBXSNASI	-0.0340903	0.0503197	0.567968	0.375017	-0.677473	4.35087	8.70174	0.770161	3	2	-1	0	-0.0352562	0.0239806	-1.4702	0.152275	0.000577686	0.0405359	5634	-0.0352562	0.152275	0.0239806	-1.4702	Sodium (mmol/L)	biochemistry	electrolyte	Trans-nonachlor (ng/g)	pollutant	organochlorine	3	1	1	> BY & Bonf.	electrolyte	organochlorine	6827	6	Pollutants	1
expo	LBXTNA	LBXSOSSI	0.0321456	0.0167142	0.194361	0.431485	1.92325	0.510146	1.02029	0	3	2	9	2	0.0321744	0.0244954	1.31349	0.199316	0.000481107	0.0927117	5634	0.0321744	0.199316	0.0244954	1.31349	Osmolality (mmol/Kg)	biochemistry	electrolyte	Trans-nonachlor (ng/g)	pollutant	organochlorine	3	1	1	> BY & Bonf.	electrolyte	organochlorine	6827	6	Pollutants	1
expo	LBXTNA	LBXSTP	0.0563839	0.019939	0.105611	0.287382	2.82782	0.444112	0.888224	0	3	2	1	0	0.0519382	0.031104	1.66982	0.105715	0.00124651	0.161267	5631	0.0519382	0.105715	0.031104	1.66982	Total protein (g/dL)	biochemistry	liver/kidney	Trans-nonachlor (ng/g)	pollutant	organochlorine	3	1	1	> BY & Bonf.	kidney	organochlorine	6827	6	Pollutants	1
expo	LBXTNA	LBXSTR	0.431146	0.0465299	0.0114474	1.12506e-07	9.266	1.04994	2.09988	0.0475646	3	2	9	2	0.439886	0.0854563	5.1475	1.68342e-05	0.0899291	0.0539113	5634	0.439886	1.68342e-05	0.0854563	5.1475	Triglycerides (mg/dL)	biochemistry	lipids	Trans-nonachlor (ng/g)	pollutant	organochlorine	3	0.00278137	1	BY<0.05	lipids	organochlorine	6827	6	Pollutants	0.001407
expo	LBXTNA	LBXSUA	0.111187	0.0232313	0.0409898	0.00248804	4.7861	1.19359	2.38719	0.162195	3	2	9	2	0.113983	0.0210519	5.41439	8.02186e-06	0.00603815	0.247463	5634	0.113983	8.02186e-06	0.0210519	5.41439	Uric acid (mg/dL)	biochemistry	kidney	Trans-nonachlor (ng/g)	pollutant	organochlorine	3	0.0014759	0.992898	BY<0.05	kidney	organochlorine	6827	6	Pollutants	0.000258607
expo2	LBXMS1	LBXSAL	0.065064	0.0217736	0.205586	0.0119325	2.98821	1.58082	1.58082	0.367415	2	2	1	0	0.0583154	0.018652	3.1265	0.00650824	0.000690751	0.191529	12450	0.0583154	0.00650824	0.018652	3.1265	Albumin (g/dL)	biochemistry	liver/kidney	S. aureus present 1	infection	NA	2	0.394705	1	> BY & Bonf.	kidney	infection	7393	3	Infection	0.135989
expo2	LBXMS1	LBXSASSI	-0.0222096	0.0291936	0.585969	0.572532	-0.76077	1.37635	1.37635	0.273442	2	2	-9	-2	-0.0241125	0.0236782	-1.01834	0.323668	0.000118097	0.0236951	12446	-0.0241125	0.323668	0.0236782	-1.01834	Aspartate aminotransferase AST (U/L)	biochemistry	liver	S. aureus present 1	infection	NA	2	1	1	> BY & Bonf.	liver	infection	7393	3	Infection	1
expo2	LBXMS1	LBXSATSI	-0.0323438	0.00493281	0.0963494	0.334106	-6.55688	0.044575	0.044575	0	2	2	-9	-2	-0.0372698	0.0368271	-1.01202	0.326588	0.000282127	0.0317136	12447	-0.0372698	0.326588	0.0368271	-1.01202	Alanine aminotransferase ALT (U/L)	biochemistry	liver	S. aureus present 1	infection	NA	2	1	1	> BY & Bonf.	liver	infection	7393	3	Infection	1
expo2	LBXMS1	LBXSBU	-0.0330307	0.00526138	0.100561	0.342467	-6.27796	0.0461827	0.0461827	0	2	2	-5	-2	-0.0327643	0.0245917	-1.33234	0.201416	0.000218051	0.238317	12450	-0.0327643	0.201416	0.0245917	-1.33234	Blood urea nitrogen (mg/dL)	biochemistry	kidney	S. aureus present 1	infection	NA	2	1	1	> BY & Bonf.	kidney	infection	7393	3	Infection	1
expo2	LBXMS1	LBXSC3SI	0.0287006	0.00692628	0.150752	0.502171	4.14372	0.0519334	0.0519334	0	2	2	7	2	0.0249245	0.0294001	0.84777	0.40907	0.000126185	0.148668	12450	0.0249245	0.40907	0.0294001	0.84777	Bicarbonate (mmol/L)	biochemistry	electrolyte	S. aureus present 1	infection	NA	2	1	1	> BY & Bonf.	electrolyte	infection	7393	3	Infection	1
expo2	LBXMS1	LBXSCA	0.0180284	0.00663257	0.224426	0.575801	2.71817	0.106273	0.106273	0	2	2	-1	0	0.0120966	0.0223663	0.540839	0.596069	2.97222e-05	0.0862937	12450	0.0120966	0.596069	0.0223663	0.540839	Total calcium (mg/dL)	biochemistry	bone	S. aureus present 1	infection	NA	2	1	1	> BY & Bonf.	bone	infection	7393	3	Infection	1
expo2	LBXMS1	LBXSCH	-0.0230491	0.0183785	0.428527	0.49305	-1.25414	0.931037	0.931037	0	2	2	-1	0	-0.0161026	0.0213833	-0.753044	0.462361	5.2668e-05	0.148415	12450	-0.0161026	0.462361	0.0213833	-0.753044	Cholesterol (mg/dL)	biochemistry	lipids	S. aureus present 1	infection	NA	2	1	1	> BY & Bonf.	lipids	infection	7393	3	Infection	1
expo2	LBXMS1	LBXSCLSI	0.0091547	0.0199938	0.726645	0.861048	0.457877	0.715364	0.715364	0	2	2	7	2	0.00107925	0.0239521	0.0450586	0.964618	2.36516e-07	0.0558819	12444	0.00107925	0.964618	0.0239521	0.0450586	Chloride (mmol/L)	biochemistry	electrolyte	S. aureus present 1	infection	NA	2	1	1	> BY & Bonf.	electrolyte	infection	7393	3	Infection	1
expo2	LBXMS1	LBXSGB	-0.0557313	0.00826124	0.0936861	0.069658	-6.74612	0.141551	0.141551	0	2	2	-3	0	-0.0560075	0.0219835	-2.5477	0.0215029	0.00063715	0.161567	12444	-0.0560075	0.0215029	0.0219835	-2.5477	Globulin (g/dL)	biochemistry	immunity	S. aureus present 1	infection	NA	2	0.994216	1	> BY & Bonf.	liver	infection	7393	3	Infection	0.449301
expo2	LBXMS1	LBXSGL	-0.0651868	0.0121785	0.11758	0.052337	-5.35264	0.270984	0.270984	0	2	2	-9	-2	-0.0606559	0.0234096	-2.59108	0.0196945	0.000747311	0.0750894	12450	-0.0606559	0.0196945	0.0234096	-2.59108	Glucose, serum (mg/dL)	biochemistry	metabolic	S. aureus present 1	infection	NA	2	0.929919	1	> BY & Bonf.	metabolic	infection	7393	3	Infection	0.467826
expo2	LBXMS1	LBXSGTSI	-0.0398399	0.0205743	0.303477	0.236632	-1.9364	0.597228	0.597228	0	2	2	-9	-2	-0.0564199	0.03411	-1.65406	0.117597	0.000646604	0.0544648	12449	-0.0564199	0.117597	0.03411	-1.65406	Gamma glutamyl transferase (U/L)	biochemistry	liver	S. aureus present 1	infection	NA	2	1	1	> BY & Bonf.	liver	infection	7393	3	Infection	1
expo2	LBXMS1	LBXSIR	0.0327622	0.0360625	0.530504	0.359266	0.908484	1.89277	1.89277	0.471674	2	2	1	0	0.0363727	0.0267127	1.36163	0.192182	0.00026871	0.0543745	12443	0.0363727	0.192182	0.0267127	1.36163	Iron, refigerated (ug/dL)	blood	iron	S. aureus present 1	infection	NA	2	1	1	> BY & Bonf.	iron	infection	7393	3	Infection	1
expo2	LBXMS1	LBXSKSI	-0.00993391	0.0345414	0.821723	0.94035	-0.287594	2.8759	2.8759	0.652283	2	2	-7	-2	0.0074875	0.0227989	0.328415	0.746857	1.1388e-05	0.0720247	12449	0.0074875	0.746857	0.0227989	0.328415	Potassium (mmol/L)	biochemistry	electrolyte	S. aureus present 1	infection	NA	2	1	1	> BY & Bonf.	electrolyte	infection	7393	3	Infection	1
expo2	LBXMS1	LBXSNASI	0.0210453	0.0407715	0.696647	0.465776	0.516178	2.63146	2.63146	0.619983	2	2	7	2	0.0318732	0.0269769	1.1815	0.254667	0.000206362	0.0245694	12449	0.0318732	0.254667	0.0269769	1.1815	Sodium (mmol/L)	biochemistry	electrolyte	S. aureus present 1	infection	NA	2	1	1	> BY & Bonf.	electrolyte	infection	7393	3	Infection	1
expo2	LBXMS1	LBXSOSSI	-0.0101426	0.0358713	0.824576	0.829187	-0.282748	3.26449	3.26449	0.693674	2	2	-3	-2	-0.00180147	0.0211568	-0.0851485	0.9332	6.59223e-07	0.119999	12449	-0.00180147	0.9332	0.0211568	-0.0851485	Osmolality (mmol/Kg)	biochemistry	electrolyte	S. aureus present 1	infection	NA	2	1	1	> BY & Bonf.	electrolyte	infection	7393	3	Infection	1
expo2	LBXMS1	LBXSTP	-0.0131342	0.00932434	0.393022	0.652455	-1.4086	0.222838	0.222838	0	2	2	-5	-2	-0.010583	0.0192755	-0.549039	0.590559	2.27491e-05	0.102634	12444	-0.010583	0.590559	0.0192755	-0.549039	Total protein (g/dL)	biochemistry	liver/kidney	S. aureus present 1	infection	NA	2	1	1	> BY & Bonf.	kidney	infection	7393	3	Infection	1
expo2	LBXMS1	LBXSTR	-0.0508423	0.0190026	0.227706	0.208631	-2.67555	0.4408	0.4408	0	2	2	-9	-2	-0.0544976	0.028513	-1.91133	0.0740454	0.000603179	0.0524262	12445	-0.0544976	0.0740454	0.028513	-1.91133	Triglycerides (mg/dL)	biochemistry	lipids	S. aureus present 1	infection	NA	2	1	1	> BY & Bonf.	lipids	infection	7393	3	Infection	1
expo2	LBXMS1	LBXSUA	-0.0394454	0.00225338	0.0363284	0.114049	-17.505	0.017547	0.017547	0	2	2	-9	-2	-0.0398513	0.0182098	-2.18845	0.0438158	0.000322615	0.267727	12448	-0.0398513	0.0438158	0.0182098	-2.18845	Uric acid (mg/dL)	biochemistry	kidney	S. aureus present 1	infection	NA	2	1	1	> BY & Bonf.	kidney	infection	7393	3	Infection	0.570537
expo2	LBXSY1	LBXSAL	-0.197718	0.276829	0.605163	0.172295	-0.714224	8.75847	8.75847	0.885825	2	2	-1	0	-0.127056	0.11276	-1.12679	0.277536	0.00031994	0.203271	5446	-0.127056	0.277536	0.11276	-1.12679	Albumin (g/dL)	biochemistry	liver/kidney	Syphilis IgG EIA	infection	NA	2	1	1	> BY & Bonf.	kidney	infection	7393	3	Infection	1
expo3	LBXSY1	LBXSAL	-0.191902	0.8667	0.86128	0.462405	-0.221417	10.8002	10.8002	0.907409	2	2	-9	-2	0.0929278	0.315324	0.294706	0.772258	0.00031994	0.203271	5446	0.0929278	0.772258	0.315324	0.294706	Albumin (g/dL)	biochemistry	liver/kidney	Syphilis IgG EIA	infection	NA	2	1	1	> BY & Bonf.	kidney	infection	7393	3	Infection	1
expo2	LBXSY1	LBXSASSI	-0.0390612	0.181839	0.865293	0.425291	-0.214812	4.59868	4.59868	0.782546	2	2	-9	-2	-0.104706	0.0887074	-1.18035	0.256241	0.000307061	0.0387848	5442	-0.104706	0.256241	0.0887074	-1.18035	Aspartate aminotransferase AST (U/L)	biochemistry	liver	Syphilis IgG EIA	infection	NA	2	1	1	> BY & Bonf.	liver	infection	7393	3	Infection	1
expo3	LBXSY1	LBXSASSI	-0.267557	0.0994725	0.226602	0.0406736	-2.68976	1.01766	1.01766	0.0173578	2	2	-9	-2	-0.387558	0.110068	-3.52108	0.0030871	0.000307061	0.0387848	5442	-0.387558	0.0030871	0.110068	-3.52108	Aspartate aminotransferase AST (U/L)	biochemistry	liver	Syphilis IgG EIA	infection	NA	2	0.218744	1	> BY & Bonf.	liver	infection	7393	3	Infection	0.145135
expo2	LBXSY1	LBXSATSI	0.019652	0.0232212	0.552877	0.70445	0.846295	0.223879	0.223879	0	2	2	7	2	0.0240271	0.0473683	0.507241	0.619361	7.92841e-05	0.0275316	5443	0.0240271	0.619361	0.0473683	0.507241	Alanine aminotransferase ALT (U/L)	biochemistry	liver	Syphilis IgG EIA	infection	NA	2	1	1	> BY & Bonf.	liver	infection	7393	3	Infection	1
expo3	LBXSY1	LBXSATSI	-0.131554	0.102641	0.421801	0.249649	-1.28169	1.19955	1.19955	0.166356	2	2	-9	-2	-0.172051	0.0599941	-2.8678	0.0117361	7.92841e-05	0.0275316	5443	-0.172051	0.0117361	0.0599941	-2.8678	Alanine aminotransferase ALT (U/L)	biochemistry	liver	Syphilis IgG EIA	infection	NA	2	0.625494	1	> BY & Bonf.	liver	infection	7393	3	Infection	0.436849
expo2	LBXSY1	LBXSBU	-0.0464438	0.126881	0.776613	0.908578	-0.366043	3.44733	3.44733	0.70992	2	2	3	0	0.0271113	0.0902588	0.300373	0.768015	0.000704358	0.176731	5446	0.0271113	0.768015	0.0902588	0.300373	Blood urea nitrogen (mg/dL)	biochemistry	kidney	Syphilis IgG EIA	infection	NA	2	1	1	> BY & Bonf.	kidney	infection	7393	3	Infection	1
expo3	LBXSY1	LBXSBU	0.0350202	0.358429	0.937996	0.51582	0.0977047	5.51506	5.51506	0.818678	2	2	3	0	0.638897	0.283561	2.25312	0.0396494	0.000704358	0.176731	5446	0.638897	0.0396494	0.283561	2.25312	Blood urea nitrogen (mg/dL)	biochemistry	kidney	Syphilis IgG EIA	infection	NA	2	1	1	> BY & Bonf.	kidney	infection	7393	3	Infection	0.548924
expo2	LBXSY1	LBXSC3SI	-0.0625052	0.112301	0.676669	0.719308	-0.556587	0.976034	0.976034	0	2	2	-9	-2	-0.060314	0.112292	-0.537117	0.599064	0.000287995	0.154225	5446	-0.060314	0.599064	0.112292	-0.537117	Bicarbonate (mmol/L)	biochemistry	electrolyte	Syphilis IgG EIA	infection	NA	2	1	1	> BY & Bonf.	electrolyte	infection	7393	3	Infection	1
expo3	LBXSY1	LBXSC3SI	0.17351	0.155986	0.466173	0.568389	1.11235	0.361754	0.361754	0	2	2	1	0	0.29731	0.377118	0.788375	0.44276	0.000287995	0.154225	5446	0.29731	0.44276	0.377118	0.788375	Bicarbonate (mmol/L)	biochemistry	electrolyte	Syphilis IgG EIA	infection	NA	2	1	1	> BY & Bonf.	electrolyte	infection	7393	3	Infection	1
expo2	LBXSY1	LBXSCA	-0.245827	0.299518	0.562476	0.047526	-0.820742	9.92689	9.92689	0.899264	2	2	-9	-2	-0.28399	0.110669	-2.56612	0.0214994	0.00116226	0.123023	5446	-0.28399	0.0214994	0.110669	-2.56612	Total calcium (mg/dL)	biochemistry	bone	Syphilis IgG EIA	infection	NA	2	0.994086	1	> BY & Bonf.	bone	infection	7393	3	Infection	0.502762
expo3	LBXSY1	LBXSCA	-0.680496	0.5222	0.416689	0.0905382	-1.30313	5.23264	5.23264	0.808892	2	2	-9	-2	-0.22864	0.311454	-0.734106	0.474204	0.00116226	0.123023	5446	-0.22864	0.474204	0.311454	-0.734106	Total calcium (mg/dL)	biochemistry	bone	Syphilis IgG EIA	infection	NA	2	1	1	> BY & Bonf.	bone	infection	7393	3	Infection	1
expo2	LBXSY1	LBXSCH	0.0745778	0.0355967	0.283506	0.60133	2.09508	0.155305	0.155305	0	2	2	1	0	0.0458428	0.088512	0.517928	0.612063	0.000100662	0.10009	5446	0.0458428	0.612063	0.088512	0.517928	Cholesterol (mg/dL)	biochemistry	lipids	Syphilis IgG EIA	infection	NA	2	1	1	> BY & Bonf.	lipids	infection	7393	3	Infection	1
expo3	LBXSY1	LBXSCH	-0.0483353	0.0614448	0.575664	0.828494	-0.786647	0.117604	0.117604	0	2	2	-9	-2	-0.149877	0.253576	-0.591054	0.563286	0.000100662	0.10009	5446	-0.149877	0.563286	0.253576	-0.591054	Cholesterol (mg/dL)	biochemistry	lipids	Syphilis IgG EIA	infection	NA	2	1	1	> BY & Bonf.	lipids	infection	7393	3	Infection	1
expo2	LBXSY1	LBXSCLSI	-0.0725339	0.085169	0.550897	0.680358	-0.851647	0.595564	0.595564	0	2	2	-9	-2	-0.0544943	0.104578	-0.521087	0.609913	0.00027369	0.0728581	5444	-0.0544943	0.609913	0.104578	-0.521087	Chloride (mmol/L)	biochemistry	electrolyte	Syphilis IgG EIA	infection	NA	2	1	1	> BY & Bonf.	electrolyte	infection	7393	3	Infection	1
expo3	LBXSY1	LBXSCLSI	-0.0625916	0.397416	0.900552	0.623266	-0.157496	4.25043	4.25043	0.76473	2	2	-7	-2	-0.406996	0.273736	-1.48682	0.157779	0.00027369	0.0728581	5444	-0.406996	0.157779	0.273736	-1.48682	Chloride (mmol/L)	biochemistry	electrolyte	Syphilis IgG EIA	infection	NA	2	1	1	> BY & Bonf.	electrolyte	infection	7393	3	Infection	1
expo2	LBXSY1	LBXSGB	-0.409143	0.169986	0.250682	0.0833481	-2.40692	1.1427	1.1427	0.124877	2	2	-9	-2	-0.374931	0.161688	-2.31885	0.0349269	0.00202133	0.176559	5441	-0.374931	0.0349269	0.161688	-2.31885	Globulin (g/dL)	biochemistry	immunity	Syphilis IgG EIA	infection	NA	2	1	1	> BY & Bonf.	liver	infection	7393	3	Infection	0.633075
expo3	LBXSY1	LBXSGB	0.202945	0.81259	0.844191	0.603267	0.249751	10.347	10.347	0.903354	2	2	7	2	-0.277739	0.321584	-0.863659	0.401375	0.00202133	0.176559	5441	-0.277739	0.401375	0.321584	-0.863659	Globulin (g/dL)	biochemistry	immunity	Syphilis IgG EIA	infection	NA	2	1	1	> BY & Bonf.	liver	infection	7393	3	Infection	1
expo2	LBXSY1	LBXSGL	0.0940841	0.124243	0.587387	0.424396	0.757259	3.55887	3.55887	0.719012	2	2	1	0	0.0486232	0.0706339	0.688383	0.50172	5.08793e-05	0.0565046	5446	0.0486232	0.50172	0.0706339	0.688383	Glucose, serum (mg/dL)	biochemistry	metabolic	Syphilis IgG EIA	infection	NA	2	1	1	> BY & Bonf.	metabolic	infection	7393	3	Infection	1
expo3	LBXSY1	LBXSGL	-0.0313402	0.120374	0.837851	0.859998	-0.260357	1.37198	1.37198	0.271128	2	2	-9	-2	-0.0476844	0.117751	-0.404959	0.691224	5.08793e-05	0.0565046	5446	-0.0476844	0.691224	0.117751	-0.404959	Glucose, serum (mg/dL)	biochemistry	metabolic	Syphilis IgG EIA	infection	NA	2	1	1	> BY & Bonf.	metabolic	infection	7393	3	Infection	1
expo2	LBXSY1	LBXSGTSI	-0.278591	0.0913459	0.201706	0.437105	-3.04985	0.13559	0.13559	0	2	2	-9	-2	-0.264982	0.244507	-1.08374	0.295593	0.00104292	0.0887217	5445	-0.264982	0.295593	0.244507	-1.08374	Gamma glutamyl transferase (U/L)	biochemistry	liver	Syphilis IgG EIA	infection	NA	2	1	1	> BY & Bonf.	liver	infection	7393	3	Infection	1
expo3	LBXSY1	LBXSGTSI	-0.243413	0.234504	0.488135	0.573391	-1.03799	0.762588	0.762588	0	2	2	-9	-2	-0.123667	0.305075	-0.405367	0.69093	0.00104292	0.0887217	5445	-0.123667	0.69093	0.305075	-0.405367	Gamma glutamyl transferase (U/L)	biochemistry	liver	Syphilis IgG EIA	infection	NA	2	1	1	> BY & Bonf.	liver	infection	7393	3	Infection	1
expo2	LBXSY1	LBXSIR	0.0381941	0.0126359	0.203399	0.858829	3.02267	0.00751086	0.00751086	0	2	2	9	2	0.0429112	0.150808	0.284542	0.779886	0.00103162	0.0617694	5441	0.0429112	0.779886	0.150808	0.284542	Iron, refigerated (ug/dL)	blood	iron	Syphilis IgG EIA	infection	NA	2	1	1	> BY & Bonf.	iron	infection	7393	3	Infection	1
expo3	LBXSY1	LBXSIR	-0.682321	0.614347	0.466658	0.247942	-1.11064	9.1747	9.1747	0.891005	2	2	-9	-2	0.778907	0.544314	1.43099	0.172936	0.00103162	0.0617694	5441	0.778907	0.172936	0.544314	1.43099	Iron, refigerated (ug/dL)	blood	iron	Syphilis IgG EIA	infection	NA	2	1	1	> BY & Bonf.	iron	infection	7393	3	Infection	1
expo2	LBXSY1	LBXSKSI	0.0988917	0.287435	0.789047	0.638015	0.344049	10.8488	10.8488	0.907824	2	2	9	2	0.0155238	0.115913	0.133927	0.895241	5.98921e-05	0.0578507	5445	0.0155238	0.895241	0.115913	0.133927	Potassium (mmol/L)	biochemistry	electrolyte	Syphilis IgG EIA	infection	NA	2	1	1	> BY & Bonf.	electrolyte	infection	7393	3	Infection	1
expo3	LBXSY1	LBXSKSI	-0.0594133	0.471928	0.920272	0.956708	-0.125895	5.84891	5.84891	0.829028	2	2	-7	-2	0.189894	0.275564	0.689111	0.501275	5.98921e-05	0.0578507	5445	0.189894	0.501275	0.275564	0.689111	Potassium (mmol/L)	biochemistry	electrolyte	Syphilis IgG EIA	infection	NA	2	1	1	> BY & Bonf.	electrolyte	infection	7393	3	Infection	1
expo2	LBXSY1	LBXSNASI	0.00265549	0.111215	0.984802	0.996914	0.0238771	1.14991	1.14991	0.130368	2	2	-1	0	-0.0015654	0.112255	-0.0139449	0.989058	7.72098e-06	0.0442093	5445	-0.0015654	0.989058	0.112255	-0.0139449	Sodium (mmol/L)	biochemistry	electrolyte	Syphilis IgG EIA	infection	NA	2	1	1	> BY & Bonf.	electrolyte	infection	7393	3	Infection	1
expo3	LBXSY1	LBXSNASI	-0.0213452	0.564413	0.975936	0.65447	-0.0378184	9.7533	9.7533	0.897471	2	2	-9	-2	0.0628756	0.227778	0.276038	0.786286	7.72098e-06	0.0442093	5445	0.0628756	0.786286	0.227778	0.276038	Sodium (mmol/L)	biochemistry	electrolyte	Syphilis IgG EIA	infection	NA	2	1	1	> BY & Bonf.	electrolyte	infection	7393	3	Infection	1
expo2	LBXSY1	LBXSOSSI	-0.0312935	0.0845825	0.774408	0.858751	-0.369976	1.22495	1.22495	0.18364	2	2	-9	-2	-0.0062083	0.0867817	-0.0715393	0.943914	0.000112082	0.104481	5445	-0.0062083	0.943914	0.0867817	-0.0715393	Osmolality (mmol/Kg)	biochemistry	electrolyte	Syphilis IgG EIA	infection	NA	2	1	1	> BY & Bonf.	electrolyte	infection	7393	3	Infection	1
expo3	LBXSY1	LBXSOSSI	-0.121605	0.708183	0.891739	0.653891	-0.171714	13.7326	13.7326	0.92718	2	2	-9	-2	0.239272	0.267262	0.895271	0.384784	0.000112082	0.104481	5445	0.239272	0.384784	0.267262	0.895271	Osmolality (mmol/Kg)	biochemistry	electrolyte	Syphilis IgG EIA	infection	NA	2	1	1	> BY & Bonf.	electrolyte	infection	7393	3	Infection	1
expo2	LBXSY1	LBXSTP	-0.46642	0.0434042	0.0590725	0.0188576	-10.746	0.0988282	0.0988282	0	2	2	-9	-2	-0.433153	0.144392	-2.99984	0.00897569	0.00273829	0.102182	5441	-0.433153	0.00897569	0.144392	-2.99984	Total protein (g/dL)	biochemistry	liver/kidney	Syphilis IgG EIA	infection	NA	2	0.507503	1	> BY & Bonf.	kidney	infection	7393	3	Infection	0.223812
expo3	LBXSY1	LBXSTP	-0.0862353	0.0504096	0.336764	0.654676	-1.71069	0.102049	0.102049	0	2	2	-9	-2	-0.24536	0.464956	-0.527706	0.605422	0.00273829	0.102182	5441	-0.24536	0.605422	0.464956	-0.527706	Total protein (g/dL)	biochemistry	liver/kidney	Syphilis IgG EIA	infection	NA	2	1	1	> BY & Bonf.	kidney	infection	7393	3	Infection	1
expo2	LBXSY1	LBXSTR	0.13382	0.0600363	0.268474	0.111	2.22899	1.42922	1.42922	0.300318	2	2	9	2	0.103179	0.0566417	1.82161	0.0885143	0.000223366	0.0531456	5443	0.103179	0.0885143	0.0566417	1.82161	Triglycerides (mg/dL)	biochemistry	lipids	Syphilis IgG EIA	infection	NA	2	1	1	> BY & Bonf.	lipids	infection	7393	3	Infection	1
expo3	LBXSY1	LBXSTR	-0.122521	0.0558184	0.272147	0.526112	-2.19499	0.586693	0.586693	0	2	2	-9	-2	-0.0933019	0.10001	-0.932929	0.365632	0.000223366	0.0531456	5443	-0.0933019	0.365632	0.10001	-0.932929	Triglycerides (mg/dL)	biochemistry	lipids	Syphilis IgG EIA	infection	NA	2	1	1	> BY & Bonf.	lipids	infection	7393	3	Infection	1
expo2	LBXSY1	LBXSUA	0.0109534	0.115432	0.939771	0.947505	0.0948906	1.15702	1.15702	0.135707	2	2	9	2	0.0194303	0.11012	0.176447	0.862303	9.84006e-05	0.365909	5444	0.0194303	0.862303	0.11012	0.176447	Uric acid (mg/dL)	biochemistry	kidney	Syphilis IgG EIA	infection	NA	2	1	1	> BY & Bonf.	kidney	infection	7393	3	Infection	1
expo3	LBXSY1	LBXSUA	-0.0577905	0.155108	0.77295	0.908325	-0.372583	0.262393	0.262393	0	2	2	-9	-2	-0.204869	0.332649	-0.615871	0.547212	9.84006e-05	0.365909	5444	-0.204869	0.547212	0.332649	-0.615871	Uric acid (mg/dL)	biochemistry	kidney	Syphilis IgG EIA	infection	NA	2	1	1	> BY & Bonf.	kidney	infection	7393	3	Infection	1
expo1	SMQ_current_ever_never	LBXFSH	-0.0624302	0.0434419	0.387022	0.519182	-1.4371	0.411391	0.411391	0	2	2	-1	0	-0.0472995	0.0692359	-0.683165	0.504919	0.00859112	0.317074	1600	-0.0472995	0.504919	0.0692359	-0.683165	Follicle stimulating hormone (mIU/mL)	biochemistry	hormone	Smoking: current, ever, never	smoking	smoking behavior	2	1	1	> BY & Bonf.	hormone	smoking behavior	4704	2	Smoking+Hydrocarbon+Metals	1
expo2	SMQ_current_ever_never	LBXFSH	0.175592	0.0698559	0.241046	0.0129723	2.51364	1.70389	1.70389	0.413107	2	2	9	2	0.213295	0.0618941	3.44613	0.00360029	0.00859112	0.317074	1600	0.213295	0.00360029	0.0618941	3.44613	Follicle stimulating hormone (mIU/mL)	biochemistry	hormone	Smoking: current, ever, never	smoking	smoking behavior	2	0.247424	1	> BY & Bonf.	hormone	smoking behavior	4704	2	Smoking+Hydrocarbon+Metals	0.325472
expo1	SMQ_current_ever_never	LBXLH	-0.0224255	0.116965	0.879406	0.564346	-0.191727	4.11194	4.11194	0.756806	2	2	-1	0	-0.0559076	0.0629316	-0.888386	0.388357	0.00421782	0.199972	1600	-0.0559076	0.388357	0.0629316	-0.888386	Luteinizing hormone (mIU/mL)	biochemistry	hormone	Smoking: current, ever, never	smoking	smoking behavior	2	1	1	> BY & Bonf.	hormone	smoking behavior	4704	2	Smoking+Hydrocarbon+Metals	1
expo2	SMQ_current_ever_never	LBXLH	0.121308	0.0431967	0.217782	0.228261	2.80827	0.330334	0.330334	0	2	2	9	2	0.137419	0.0859235	1.59932	0.130597	0.00421782	0.199972	1600	0.137419	0.130597	0.0859235	1.59932	Luteinizing hormone (mIU/mL)	biochemistry	hormone	Smoking: current, ever, never	smoking	smoking behavior	2	1	1	> BY & Bonf.	hormone	smoking behavior	4704	2	Smoking+Hydrocarbon+Metals	1
expo7	SMD630	LBXSAL	0.279238	0.185944	0.271998	0.475558	1.50173	0.630595	1.26119	0	3	2	9	2	0.052655	0.227353	0.2316	0.817342	0.00203703	0.288416	4221	0.052655	0.817342	0.227353	0.2316	Albumin (g/dL)	biochemistry	liver/kidney	How old were you when you smoked a whole cigarette for the first time?	smoking	smoking behavior	3	1	1	> BY & Bonf.	kidney	smoking behavior	4704	2	Smoking+Hydrocarbon+Metals	1
expo8	SMD630	LBXSAL	-0.158893	0.327043	0.675092	0.53788	-0.485849	2.00254	4.00509	0.500635	3	2	-7	-2	-0.365983	0.217793	-1.68042	0.096127	0.00203703	0.288416	4221	-0.365983	0.096127	0.217793	-1.68042	Albumin (g/dL)	biochemistry	liver/kidney	How old were you when you smoked a whole cigarette for the first time?	smoking	smoking behavior	3	1	1	> BY & Bonf.	kidney	smoking behavior	4704	2	Smoking+Hydrocarbon+Metals	1
expo9	SMD630	LBXSAL	-0.48741	0.263486	0.205564	0.23325	-1.84985	1.36269	2.72539	0.266159	3	2	-9	-2	-0.155656	0.20113	-0.773908	0.440887	0.00203703	0.288416	4221	-0.155656	0.440887	0.20113	-0.773908	Albumin (g/dL)	biochemistry	liver/kidney	How old were you when you smoked a whole cigarette for the first time?	smoking	smoking behavior	3	1	1	> BY & Bonf.	kidney	smoking behavior	4704	2	Smoking+Hydrocarbon+Metals	1
expo10	SMD630	LBXSAL	-0.525046	0.0677593	0.0162501	0.149023	-7.7487	0.109709	0.219419	0	3	2	-9	-2	-0.187784	0.153618	-1.2224	0.224548	0.00203703	0.288416	4221	-0.187784	0.224548	0.153618	-1.2224	Albumin (g/dL)	biochemistry	liver/kidney	How old were you when you smoked a whole cigarette for the first time?	smoking	smoking behavior	3	1	1	> BY & Bonf.	kidney	smoking behavior	4704	2	Smoking+Hydrocarbon+Metals	1
expo11	SMD630	LBXSAL	-0.234082	0.0780833	0.0955841	0.564828	-2.99785	0.107532	0.215064	0	3	2	-9	-2	-0.0388131	0.170391	-0.227788	0.820295	0.00203703	0.288416	4221	-0.0388131	0.820295	0.170391	-0.227788	Albumin (g/dL)	biochemistry	liver/kidney	How old were you when you smoked a whole cigarette for the first time?	smoking	smoking behavior	3	1	1	> BY & Bonf.	kidney	smoking behavior	4704	2	Smoking+Hydrocarbon+Metals	1
expo12	SMD630	LBXSAL	-0.116465	0.0893447	0.322249	0.77048	-1.30355	0.158383	0.316766	0	3	2	-9	-2	-0.112708	0.152459	-0.739269	0.461548	0.00203703	0.288416	4221	-0.112708	0.461548	0.152459	-0.739269	Albumin (g/dL)	biochemistry	liver/kidney	How old were you when you smoked a whole cigarette for the first time?	smoking	smoking behavior	3	1	1	> BY & Bonf.	kidney	smoking behavior	4704	2	Smoking+Hydrocarbon+Metals	1
expo13	SMD630	LBXSAL	-0.262181	0.104841	0.129549	0.423423	-2.50075	0.315282	0.630564	0	3	2	-9	-2	-0.111325	0.135157	-0.82367	0.412169	0.00203703	0.288416	4221	-0.111325	0.412169	0.135157	-0.82367	Albumin (g/dL)	biochemistry	liver/kidney	How old were you when you smoked a whole cigarette for the first time?	smoking	smoking behavior	3	1	1	> BY & Bonf.	kidney	smoking behavior	4704	2	Smoking+Hydrocarbon+Metals	1
expo14	SMD630	LBXSAL	-0.26035	0.169285	0.263904	0.488402	-1.53794	0.651106	1.30221	0	3	2	-9	-2	-0.0915694	0.150089	-0.610101	0.543236	0.00203703	0.288416	4221	-0.0915694	0.543236	0.150089	-0.610101	Albumin (g/dL)	biochemistry	liver/kidney	How old were you when you smoked a whole cigarette for the first time?	smoking	smoking behavior	3	1	1	> BY & Bonf.	kidney	smoking behavior	4704	2	Smoking+Hydrocarbon+Metals	1
expo15	SMD630	LBXSAL	-0.377461	0.0778841	0.0400354	0.307888	-4.84645	0.130213	0.260425	0	3	2	-9	-2	-0.091314	0.144509	-0.631891	0.52896	0.00203703	0.288416	4221	-0.091314	0.52896	0.144509	-0.631891	Albumin (g/dL)	biochemistry	liver/kidney	How old were you when you smoked a whole cigarette for the first time?	smoking	smoking behavior	3	1	1	> BY & Bonf.	kidney	smoking behavior	4704	2	Smoking+Hydrocarbon+Metals	1
expo16	SMD630	LBXSAL	-0.203184	0.0921997	0.158392	0.609895	-2.20374	0.173769	0.347538	0	3	2	-9	-2	-0.147231	0.1511	-0.974392	0.332311	0.00203703	0.288416	4221	-0.147231	0.332311	0.1511	-0.974392	Albumin (g/dL)	biochemistry	liver/kidney	How old were you when you smoked a whole cigarette for the first time?	smoking	smoking behavior	3	1	1	> BY & Bonf.	kidney	smoking behavior	4704	2	Smoking+Hydrocarbon+Metals	1
expo17	SMD630	LBXSAL	-0.218555	0.109966	0.185218	0.602645	-1.98748	0.212039	0.424078	0	3	2	-9	-2	-0.137581	0.147192	-0.934702	0.352287	0.00203703	0.288416	4221	-0.137581	0.352287	0.147192	-0.934702	Albumin (g/dL)	biochemistry	liver/kidney	How old were you when you smoked a whole cigarette for the first time?	smoking	smoking behavior	3	1	1	> BY & Bonf.	kidney	smoking behavior	4704	2	Smoking+Hydrocarbon+Metals	1
expo18	SMD630	LBXSAL	-0.0499839	0.277888	0.873829	0.844628	-0.179871	0.922256	1.84451	0	3	2	-7	-2	-0.0737359	0.183924	-0.400905	0.689381	0.00203703	0.288416	4221	-0.0737359	0.689381	0.183924	-0.400905	Albumin (g/dL)	biochemistry	liver/kidney	How old were you when you smoked a whole cigarette for the first time?	smoking	smoking behavior	3	1	1	> BY & Bonf.	kidney	smoking behavior	4704	2	Smoking+Hydrocarbon+Metals	1
expo19	SMD630	LBXSAL	-0.356519	0.0678436	0.0343566	0.388358	-5.25502	0.0941099	0.18822	0	3	2	-9	-2	-0.109246	0.204619	-0.533901	0.594644	0.00203703	0.288416	4221	-0.109246	0.594644	0.204619	-0.533901	Albumin (g/dL)	biochemistry	liver/kidney	How old were you when you smoked a whole cigarette for the first time?	smoking	smoking behavior	3	1	1	> BY & Bonf.	kidney	smoking behavior	4704	2	Smoking+Hydrocarbon+Metals	1
expo55	SMD630	LBXSAL	-0.279522	0.0561116	0.0380142	0.450096	-4.98153	0.07346	0.14692	0	3	2	-9	-2	-0.136337	0.139822	-0.975077	0.331973	0.00203703	0.288416	4221	-0.136337	0.331973	0.139822	-0.975077	Albumin (g/dL)	biochemistry	liver/kidney	How old were you when you smoked a whole cigarette for the first time?	smoking	smoking behavior	3	1	1	> BY & Bonf.	kidney	smoking behavior	4704	2	Smoking+Hydrocarbon+Metals	1
expo77	SMD630	LBXSAL	-0.477736	0.375278	0.423898	0.199605	-1.27302	1.72974	1.72974	0.421878	2	2	-9	-2	-0.296841	0.41541	-0.714572	0.476607	0.00203703	0.288416	4221	-0.296841	0.476607	0.41541	-0.714572	Albumin (g/dL)	biochemistry	liver/kidney	How old were you when you smoked a whole cigarette for the first time?	smoking	smoking behavior	2	1	1	> BY & Bonf.	kidney	smoking behavior	4704	2	Smoking+Hydrocarbon+Metals	1
expo7	SMD630	LBXSASSI	-0.054962	0.0846842	0.582898	0.729101	-0.649023	0.641043	1.28209	0	3	2	-9	-2	0.0746585	0.136309	0.547714	0.585159	0.00430928	0.076994	4217	0.0746585	0.585159	0.136309	0.547714	Aspartate aminotransferase AST (U/L)	biochemistry	liver	How old were you when you smoked a whole cigarette for the first time?	smoking	smoking behavior	3	1	1	> BY & Bonf.	liver	smoking behavior	4704	2	Smoking+Hydrocarbon+Metals	1
expo8	SMD630	LBXSASSI	-0.0389334	0.255343	0.892805	0.624343	-0.152475	7.67745	15.3549	0.869748	3	2	-5	-2	0.209793	0.165476	1.26782	0.207929	0.00430928	0.076994	4217	0.209793	0.207929	0.165476	1.26782	Aspartate aminotransferase AST (U/L)	biochemistry	liver	How old were you when you smoked a whole cigarette for the first time?	smoking	smoking behavior	3	1	1	> BY & Bonf.	liver	smoking behavior	4704	2	Smoking+Hydrocarbon+Metals	1
expo9	SMD630	LBXSASSI	0.337903	0.123132	0.111094	0.346883	2.74423	0.549854	1.09971	0	3	2	9	2	0.12893	0.135437	0.95195	0.343513	0.00430928	0.076994	4217	0.12893	0.343513	0.135437	0.95195	Aspartate aminotransferase AST (U/L)	biochemistry	liver	How old were you when you smoked a whole cigarette for the first time?	smoking	smoking behavior	3	1	1	> BY & Bonf.	liver	smoking behavior	4704	2	Smoking+Hydrocarbon+Metals	1
expo10	SMD630	LBXSASSI	0.107071	0.200113	0.646139	0.519306	0.535053	6.3929	12.7858	0.843576	3	2	1	0	0.059045	0.112016	0.527112	0.599332	0.00430928	0.076994	4217	0.059045	0.599332	0.112016	0.527112	Aspartate aminotransferase AST (U/L)	biochemistry	liver	How old were you when you smoked a whole cigarette for the first time?	smoking	smoking behavior	3	1	1	> BY & Bonf.	liver	smoking behavior	4704	2	Smoking+Hydrocarbon+Metals	1
expo11	SMD630	LBXSASSI	0.175767	0.0974992	0.213208	0.557531	1.80275	0.797373	1.59475	0	3	2	9	2	0.0558541	0.119552	0.467194	0.64142	0.00430928	0.076994	4217	0.0558541	0.64142	0.119552	0.467194	Aspartate aminotransferase AST (U/L)	biochemistry	liver	How old were you when you smoked a whole cigarette for the first time?	smoking	smoking behavior	3	1	1	> BY & Bonf.	liver	smoking behavior	4704	2	Smoking+Hydrocarbon+Metals	1
expo12	SMD630	LBXSASSI	0.0302579	0.172077	0.876613	0.747996	0.17584	2.80203	5.60406	0.643116	3	2	1	0	0.0755944	0.12399	0.609682	0.543513	0.00430928	0.076994	4217	0.0755944	0.543513	0.12399	0.609682	Aspartate aminotransferase AST (U/L)	biochemistry	liver	How old were you when you smoked a whole cigarette for the first time?	smoking	smoking behavior	3	1	1	> BY & Bonf.	liver	smoking behavior	4704	2	Smoking+Hydrocarbon+Metals	1
expo13	SMD630	LBXSASSI	0.0996944	0.123627	0.504653	0.557877	0.806411	1.27422	2.54843	0.215203	3	2	3	0	0.202895	0.117319	1.72943	0.0869463	0.00430928	0.076994	4217	0.202895	0.0869463	0.117319	1.72943	Aspartate aminotransferase AST (U/L)	biochemistry	liver	How old were you when you smoked a whole cigarette for the first time?	smoking	smoking behavior	3	1	1	> BY & Bonf.	liver	smoking behavior	4704	2	Smoking+Hydrocarbon+Metals	1
expo14	SMD630	LBXSASSI	0.012635	0.192329	0.953597	0.634836	0.0656944	3.40859	6.81718	0.706624	3	2	-1	0	0.180674	0.115388	1.56579	0.120688	0.00430928	0.076994	4217	0.180674	0.120688	0.115388	1.56579	Aspartate aminotransferase AST (U/L)	biochemistry	liver	How old were you when you smoked a whole cigarette for the first time?	smoking	smoking behavior	3	1	1	> BY & Bonf.	liver	smoking behavior	4704	2	Smoking+Hydrocarbon+Metals	1
expo15	SMD630	LBXSASSI	0.0882509	0.139482	0.591618	0.644711	0.632704	2.03675	4.07351	0.509022	3	2	1	0	0.134807	0.10557	1.27695	0.204699	0.00430928	0.076994	4217	0.134807	0.204699	0.10557	1.27695	Aspartate aminotransferase AST (U/L)	biochemistry	liver	How old were you when you smoked a whole cigarette for the first time?	smoking	smoking behavior	3	1	1	> BY & Bonf.	liver	smoking behavior	4704	2	Smoking+Hydrocarbon+Metals	1
expo16	SMD630	LBXSASSI	0.0765302	0.11519	0.574796	0.555367	0.66438	1.8923	3.78459	0.471542	3	2	1	0	0.23306	0.11875	1.96261	0.0525868	0.00430928	0.076994	4217	0.23306	0.0525868	0.11875	1.96261	Aspartate aminotransferase AST (U/L)	biochemistry	liver	How old were you when you smoked a whole cigarette for the first time?	smoking	smoking behavior	3	1	1	> BY & Bonf.	liver	smoking behavior	4704	2	Smoking+Hydrocarbon+Metals	1
expo17	SMD630	LBXSASSI	0.360072	0.200202	0.213909	0.176023	1.79855	2.27672	4.55343	0.560771	3	2	9	2	0.179212	0.121681	1.47281	0.144074	0.00430928	0.076994	4217	0.179212	0.144074	0.121681	1.47281	Aspartate aminotransferase AST (U/L)	biochemistry	liver	How old were you when you smoked a whole cigarette for the first time?	smoking	smoking behavior	3	1	1	> BY & Bonf.	liver	smoking behavior	4704	2	Smoking+Hydrocarbon+Metals	1
expo18	SMD630	LBXSASSI	0.529421	0.029521	0.00309484	0.150396	17.9337	0.0325369	0.0650738	0	3	2	9	2	0.334643	0.21941	1.52519	0.130498	0.00430928	0.076994	4217	0.334643	0.130498	0.21941	1.52519	Aspartate aminotransferase AST (U/L)	biochemistry	liver	How old were you when you smoked a whole cigarette for the first time?	smoking	smoking behavior	3	1	1	> BY & Bonf.	liver	smoking behavior	4704	2	Smoking+Hydrocarbon+Metals	1
expo19	SMD630	LBXSASSI	0.451211	0.356993	0.333623	0.324398	1.26392	4.23702	8.47405	0.763985	3	2	9	2	0.193006	0.208355	0.926334	0.356595	0.00430928	0.076994	4217	0.193006	0.356595	0.208355	0.926334	Aspartate aminotransferase AST (U/L)	biochemistry	liver	How old were you when you smoked a whole cigarette for the first time?	smoking	smoking behavior	3	1	1	> BY & Bonf.	liver	smoking behavior	4704	2	Smoking+Hydrocarbon+Metals	1
expo55	SMD630	LBXSASSI	0.277228	0.0874245	0.086708	0.0669774	3.17106	1.27554	2.55108	0.216018	3	2	9	2	0.219619	0.0978336	2.24482	0.027075	0.00430928	0.076994	4217	0.219619	0.027075	0.0978336	2.24482	Aspartate aminotransferase AST (U/L)	biochemistry	liver	How old were you when you smoked a whole cigarette for the first time?	smoking	smoking behavior	3	1	1	> BY & Bonf.	liver	smoking behavior	4704	2	Smoking+Hydrocarbon+Metals	0.714605
expo77	SMD630	LBXSASSI	-0.440174	0.00649104	0.00938726	0.0230932	-67.8125	0.00273809	0.00273809	0	2	2	-7	-2	0.00090059	0.283174	0.00318034	0.997469	0.00430928	0.076994	4217	0.00090059	0.997469	0.283174	0.00318034	Aspartate aminotransferase AST (U/L)	biochemistry	liver	How old were you when you smoked a whole cigarette for the first time?	smoking	smoking behavior	2	1	1	> BY & Bonf.	liver	smoking behavior	4704	2	Smoking+Hydrocarbon+Metals	1
expo7	SMD630	LBXSATSI	-0.176052	0.159329	0.384321	0.431966	-1.10496	1.99556	3.99113	0.498889	3	2	-7	-2	-0.0981973	0.130259	-0.75386	0.452778	0.00270962	0.0601498	4217	-0.0981973	0.452778	0.130259	-0.75386	Alanine aminotransferase ALT (U/L)	biochemistry	liver	How old were you when you smoked a whole cigarette for the first time?	smoking	smoking behavior	3	1	1	> BY & Bonf.	liver	smoking behavior	4704	2	Smoking+Hydrocarbon+Metals	1
expo8	SMD630	LBXSATSI	0.294125	0.263836	0.380931	0.431727	1.1148	2.70776	5.41551	0.63069	3	2	9	2	0.128844	0.198144	0.650252	0.517083	0.00270962	0.0601498	4217	0.128844	0.517083	0.198144	0.650252	Alanine aminotransferase ALT (U/L)	biochemistry	liver	How old were you when you smoked a whole cigarette for the first time?	smoking	smoking behavior	3	1	1	> BY & Bonf.	liver	smoking behavior	4704	2	Smoking+Hydrocarbon+Metals	1
expo9	SMD630	LBXSATSI	0.115831	0.0683737	0.232332	0.488516	1.69408	0.418731	0.837463	0	3	2	9	2	0.0423454	0.136067	0.31121	0.756316	0.00270962	0.0601498	4217	0.0423454	0.756316	0.136067	0.31121	Alanine aminotransferase ALT (U/L)	biochemistry	liver	How old were you when you smoked a whole cigarette for the first time?	smoking	smoking behavior	3	1	1	> BY & Bonf.	liver	smoking behavior	4704	2	Smoking+Hydrocarbon+Metals	1
expo10	SMD630	LBXSATSI	-0.0233297	0.18885	0.912978	0.891212	-0.123536	3.27211	6.54423	0.694387	3	2	-9	-2	0.000600065	0.125861	0.00476768	0.996206	0.00270962	0.0601498	4217	0.000600065	0.996206	0.125861	0.00476768	Alanine aminotransferase ALT (U/L)	biochemistry	liver	How old were you when you smoked a whole cigarette for the first time?	smoking	smoking behavior	3	1	1	> BY & Bonf.	liver	smoking behavior	4704	2	Smoking+Hydrocarbon+Metals	1
expo11	SMD630	LBXSATSI	-0.00301165	0.130537	0.983688	0.868693	-0.0230713	1.56842	3.13685	0.362418	3	2	1	0	0.0158345	0.126767	0.12491	0.900856	0.00270962	0.0601498	4217	0.0158345	0.900856	0.126767	0.12491	Alanine aminotransferase ALT (U/L)	biochemistry	liver	How old were you when you smoked a whole cigarette for the first time?	smoking	smoking behavior	3	1	1	> BY & Bonf.	liver	smoking behavior	4704	2	Smoking+Hydrocarbon+Metals	1
expo12	SMD630	LBXSATSI	-0.0825741	0.195254	0.713496	0.895345	-0.422906	4.24127	8.48254	0.764222	3	2	-9	-2	0.134702	0.160967	0.83683	0.404767	0.00270962	0.0601498	4217	0.134702	0.404767	0.160967	0.83683	Alanine aminotransferase ALT (U/L)	biochemistry	liver	How old were you when you smoked a whole cigarette for the first time?	smoking	smoking behavior	3	1	1	> BY & Bonf.	liver	smoking behavior	4704	2	Smoking+Hydrocarbon+Metals	1
expo13	SMD630	LBXSATSI	-0.0740435	0.0965977	0.523485	0.675092	-0.766514	1.5456	3.09119	0.353001	3	2	-5	0	0.0626803	0.110603	0.566713	0.572232	0.00270962	0.0601498	4217	0.0626803	0.572232	0.110603	0.566713	Alanine aminotransferase ALT (U/L)	biochemistry	liver	How old were you when you smoked a whole cigarette for the first time?	smoking	smoking behavior	3	1	1	> BY & Bonf.	liver	smoking behavior	4704	2	Smoking+Hydrocarbon+Metals	1
expo14	SMD630	LBXSATSI	0.0248385	0.120293	0.855525	0.78176	0.206484	1.31989	2.63978	0.242361	3	2	9	2	0.0361598	0.129416	0.279407	0.780533	0.00270962	0.0601498	4217	0.0361598	0.780533	0.129416	0.279407	Alanine aminotransferase ALT (U/L)	biochemistry	liver	How old were you when you smoked a whole cigarette for the first time?	smoking	smoking behavior	3	1	1	> BY & Bonf.	liver	smoking behavior	4704	2	Smoking+Hydrocarbon+Metals	1
expo15	SMD630	LBXSATSI	-0.0163229	0.132465	0.913196	0.76556	-0.123224	2.30106	4.60212	0.565418	3	2	-1	0	0.00190038	0.11841	0.0160491	0.987229	0.00270962	0.0601498	4217	0.00190038	0.987229	0.11841	0.0160491	Alanine aminotransferase ALT (U/L)	biochemistry	liver	How old were you when you smoked a whole cigarette for the first time?	smoking	smoking behavior	3	1	1	> BY & Bonf.	liver	smoking behavior	4704	2	Smoking+Hydrocarbon+Metals	1
expo16	SMD630	LBXSATSI	0.00266188	0.0601605	0.968728	0.896132	0.0442463	0.532727	1.06545	0	3	2	5	2	0.0713883	0.130402	0.547448	0.585342	0.00270962	0.0601498	4217	0.0713883	0.585342	0.130402	0.547448	Alanine aminotransferase ALT (U/L)	biochemistry	liver	How old were you when you smoked a whole cigarette for the first time?	smoking	smoking behavior	3	1	1	> BY & Bonf.	liver	smoking behavior	4704	2	Smoking+Hydrocarbon+Metals	1
expo17	SMD630	LBXSATSI	0.189668	0.141076	0.310999	0.542916	1.34444	1.17417	2.34835	0.148338	3	2	9	2	0.0414603	0.136859	0.302943	0.762589	0.00270962	0.0601498	4217	0.0414603	0.762589	0.136859	0.302943	Alanine aminotransferase ALT (U/L)	biochemistry	liver	How old were you when you smoked a whole cigarette for the first time?	smoking	smoking behavior	3	1	1	> BY & Bonf.	liver	smoking behavior	4704	2	Smoking+Hydrocarbon+Metals	1
expo18	SMD630	LBXSATSI	0.364561	0.0380287	0.0107069	0.266249	9.58647	0.0556267	0.111253	0	3	2	9	2	0.111009	0.177709	0.624664	0.533674	0.00270962	0.0601498	4217	0.111009	0.533674	0.177709	0.624664	Alanine aminotransferase ALT (U/L)	biochemistry	liver	How old were you when you smoked a whole cigarette for the first time?	smoking	smoking behavior	3	1	1	> BY & Bonf.	liver	smoking behavior	4704	2	Smoking+Hydrocarbon+Metals	1
expo19	SMD630	LBXSATSI	-0.0788803	0.472222	0.8827	0.909775	-0.167041	5.77073	11.5415	0.826712	3	2	-1	0	0.152786	0.246666	0.619406	0.537116	0.00270962	0.0601498	4217	0.152786	0.537116	0.246666	0.619406	Alanine aminotransferase ALT (U/L)	biochemistry	liver	How old were you when you smoked a whole cigarette for the first time?	smoking	smoking behavior	3	1	1	> BY & Bonf.	liver	smoking behavior	4704	2	Smoking+Hydrocarbon+Metals	1
expo55	SMD630	LBXSATSI	0.163395	0.0832857	0.188794	0.396628	1.96186	0.880509	1.76102	0	3	2	9	2	0.0980818	0.116244	0.843759	0.400902	0.00270962	0.0601498	4217	0.0980818	0.400902	0.116244	0.843759	Alanine aminotransferase ALT (U/L)	biochemistry	liver	How old were you when you smoked a whole cigarette for the first time?	smoking	smoking behavior	3	1	1	> BY & Bonf.	liver	smoking behavior	4704	2	Smoking+Hydrocarbon+Metals	1
expo77	SMD630	LBXSATSI	-0.196232	0.231215	0.551986	0.225608	-0.8487	2.73638	2.73638	0.634554	2	2	-7	0	9.34923e-05	0.234411	0.000398839	0.999683	0.00270962	0.0601498	4217	9.34923e-05	0.999683	0.234411	0.000398839	Alanine aminotransferase ALT (U/L)	biochemistry	liver	How old were you when you smoked a whole cigarette for the first time?	smoking	smoking behavior	2	1	1	> BY & Bonf.	liver	smoking behavior	4704	2	Smoking+Hydrocarbon+Metals	1
expo7	SMD630	LBXSBU	-0.159161	0.719991	0.845562	0.82149	-0.22106	7.77683	15.5537	0.871413	3	2	-9	-2	-0.194003	0.268874	-0.721539	0.472332	0.00812051	0.118435	4221	-0.194003	0.472332	0.268874	-0.721539	Blood urea nitrogen (mg/dL)	biochemistry	kidney	How old were you when you smoked a whole cigarette for the first time?	smoking	smoking behavior	3	1	1	> BY & Bonf.	kidney	smoking behavior	4704	2	Smoking+Hydrocarbon+Metals	1
expo8	SMD630	LBXSBU	-0.718798	0.762087	0.445142	0.177158	-0.943197	11.614	23.228	0.913897	3	2	-9	-2	-0.294362	0.268125	-1.09785	0.275015	0.00812051	0.118435	4221	-0.294362	0.275015	0.268125	-1.09785	Blood urea nitrogen (mg/dL)	biochemistry	kidney	How old were you when you smoked a whole cigarette for the first time?	smoking	smoking behavior	3	1	1	> BY & Bonf.	kidney	smoking behavior	4704	2	Smoking+Hydrocarbon+Metals	1
expo9	SMD630	LBXSBU	-0.942827	0.597292	0.255197	0.0794133	-1.5785	9.90083	19.8017	0.898998	3	2	-9	-2	-0.286281	0.23204	-1.23376	0.220306	0.00812051	0.118435	4221	-0.286281	0.220306	0.23204	-1.23376	Blood urea nitrogen (mg/dL)	biochemistry	kidney	How old were you when you smoked a whole cigarette for the first time?	smoking	smoking behavior	3	1	1	> BY & Bonf.	kidney	smoking behavior	4704	2	Smoking+Hydrocarbon+Metals	1
expo10	SMD630	LBXSBU	-0.16644	0.509467	0.77492	0.789235	-0.326695	3.63478	7.26957	0.72488	3	2	-9	-2	-0.00354889	0.218807	-0.0162193	0.987093	0.00812051	0.118435	4221	-0.00354889	0.987093	0.218807	-0.0162193	Blood urea nitrogen (mg/dL)	biochemistry	kidney	How old were you when you smoked a whole cigarette for the first time?	smoking	smoking behavior	3	1	1	> BY & Bonf.	kidney	smoking behavior	4704	2	Smoking+Hydrocarbon+Metals	1
expo11	SMD630	LBXSBU	-0.432745	0.459658	0.445854	0.54095	-0.94145	6.63583	13.2717	0.849303	3	2	-9	-2	-0.138359	0.214662	-0.644543	0.52076	0.00812051	0.118435	4221	-0.138359	0.52076	0.214662	-0.644543	Blood urea nitrogen (mg/dL)	biochemistry	kidney	How old were you when you smoked a whole cigarette for the first time?	smoking	smoking behavior	3	1	1	> BY & Bonf.	kidney	smoking behavior	4704	2	Smoking+Hydrocarbon+Metals	1
expo12	SMD630	LBXSBU	-0.370941	0.365144	0.416587	0.533105	-1.01588	5.79249	11.585	0.827363	3	2	-9	-2	-0.124443	0.198633	-0.626499	0.532475	0.00812051	0.118435	4221	-0.124443	0.532475	0.198633	-0.626499	Blood urea nitrogen (mg/dL)	biochemistry	kidney	How old were you when you smoked a whole cigarette for the first time?	smoking	smoking behavior	3	1	1	> BY & Bonf.	kidney	smoking behavior	4704	2	Smoking+Hydrocarbon+Metals	1
expo13	SMD630	LBXSBU	-0.464097	0.551063	0.488341	0.390844	-0.842184	17.234	34.468	0.941975	3	2	-9	-2	-0.113506	0.180827	-0.627703	0.531689	0.00812051	0.118435	4221	-0.113506	0.531689	0.180827	-0.627703	Blood urea nitrogen (mg/dL)	biochemistry	kidney	How old were you when you smoked a whole cigarette for the first time?	smoking	smoking behavior	3	1	1	> BY & Bonf.	kidney	smoking behavior	4704	2	Smoking+Hydrocarbon+Metals	1
expo14	SMD630	LBXSBU	-0.290848	0.369443	0.513608	0.62393	-0.787261	4.33596	8.67191	0.76937	3	2	-9	-2	-0.0152931	0.200486	-0.07628	0.939355	0.00812051	0.118435	4221	-0.0152931	0.939355	0.200486	-0.07628	Blood urea nitrogen (mg/dL)	biochemistry	kidney	How old were you when you smoked a whole cigarette for the first time?	smoking	smoking behavior	3	1	1	> BY & Bonf.	kidney	smoking behavior	4704	2	Smoking+Hydrocarbon+Metals	1
expo15	SMD630	LBXSBU	-0.298058	0.547515	0.640759	0.641016	-0.544384	10.4944	20.9888	0.904711	3	2	-9	-2	-0.0325592	0.194884	-0.16707	0.867666	0.00812051	0.118435	4221	-0.0325592	0.867666	0.194884	-0.16707	Blood urea nitrogen (mg/dL)	biochemistry	kidney	How old were you when you smoked a whole cigarette for the first time?	smoking	smoking behavior	3	1	1	> BY & Bonf.	kidney	smoking behavior	4704	2	Smoking+Hydrocarbon+Metals	1
expo16	SMD630	LBXSBU	-0.073373	0.389919	0.868103	0.829233	-0.188175	3.38058	6.76115	0.704192	3	2	-9	-2	0.033004	0.202534	0.162955	0.870896	0.00812051	0.118435	4221	0.033004	0.870896	0.202534	0.162955	Blood urea nitrogen (mg/dL)	biochemistry	kidney	How old were you when you smoked a whole cigarette for the first time?	smoking	smoking behavior	3	1	1	> BY & Bonf.	kidney	smoking behavior	4704	2	Smoking+Hydrocarbon+Metals	1
expo17	SMD630	LBXSBU	-0.316421	0.584287	0.642389	0.667801	-0.541551	9.01501	18.03	0.889074	3	2	-9	-2	-0.0539655	0.206132	-0.261801	0.794036	0.00812051	0.118435	4221	-0.0539655	0.794036	0.206132	-0.261801	Blood urea nitrogen (mg/dL)	biochemistry	kidney	How old were you when you smoked a whole cigarette for the first time?	smoking	smoking behavior	3	1	1	> BY & Bonf.	kidney	smoking behavior	4704	2	Smoking+Hydrocarbon+Metals	1
expo18	SMD630	LBXSBU	-0.41817	0.595726	0.555401	0.907056	-0.70195	9.48812	18.9762	0.894605	3	2	-9	-2	0.190518	0.230832	0.825356	0.411216	0.00812051	0.118435	4221	0.190518	0.411216	0.230832	0.825356	Blood urea nitrogen (mg/dL)	biochemistry	kidney	How old were you when you smoked a whole cigarette for the first time?	smoking	smoking behavior	3	1	1	> BY & Bonf.	kidney	smoking behavior	4704	2	Smoking+Hydrocarbon+Metals	1
expo19	SMD630	LBXSBU	-0.0843501	0.384157	0.846577	0.830766	-0.219572	1.08519	2.17038	0.0785023	3	2	-9	-2	-0.397443	0.255185	-1.55747	0.122649	0.00812051	0.118435	4221	-0.397443	0.122649	0.255185	-1.55747	Blood urea nitrogen (mg/dL)	biochemistry	kidney	How old were you when you smoked a whole cigarette for the first time?	smoking	smoking behavior	3	1	1	> BY & Bonf.	kidney	smoking behavior	4704	2	Smoking+Hydrocarbon+Metals	1
expo55	SMD630	LBXSBU	-0.343127	0.537612	0.588645	0.696335	-0.638243	10.0493	20.0987	0.900491	3	2	-9	-2	0.0205859	0.195895	0.105087	0.916526	0.00812051	0.118435	4221	0.0205859	0.916526	0.195895	0.105087	Blood urea nitrogen (mg/dL)	biochemistry	kidney	How old were you when you smoked a whole cigarette for the first time?	smoking	smoking behavior	3	1	1	> BY & Bonf.	kidney	smoking behavior	4704	2	Smoking+Hydrocarbon+Metals	1
expo77	SMD630	LBXSBU	-0.0135527	0.248991	0.965383	0.899276	-0.0544307	0.523794	0.523794	0	2	2	1	0	-0.000572783	0.223203	-0.0025662	0.997958	0.00812051	0.118435	4221	-0.000572783	0.997958	0.223203	-0.0025662	Blood urea nitrogen (mg/dL)	biochemistry	kidney	How old were you when you smoked a whole cigarette for the first time?	smoking	smoking behavior	2	1	1	> BY & Bonf.	kidney	smoking behavior	4704	2	Smoking+Hydrocarbon+Metals	1
expo7	SMD630	LBXSC3SI	-0.182752	0.318586	0.624123	0.943739	-0.573635	2.56216	5.12433	0.609705	3	2	-5	0	0.159813	0.32927	0.485357	0.628529	0.00275221	0.186629	4217	0.159813	0.628529	0.32927	0.485357	Bicarbonate (mmol/L)	biochemistry	electrolyte	How old were you when you smoked a whole cigarette for the first time?	smoking	smoking behavior	3	1	1	> BY & Bonf.	electrolyte	smoking behavior	4704	2	Smoking+Hydrocarbon+Metals	1
expo8	SMD630	LBXSC3SI	0.11262	0.224775	0.666052	0.593575	0.501037	1.74026	3.48052	0.425373	3	2	1	0	0.0321474	0.216562	0.148444	0.882304	0.00275221	0.186629	4217	0.0321474	0.882304	0.216562	0.148444	Bicarbonate (mmol/L)	biochemistry	electrolyte	How old were you when you smoked a whole cigarette for the first time?	smoking	smoking behavior	3	1	1	> BY & Bonf.	electrolyte	smoking behavior	4704	2	Smoking+Hydrocarbon+Metals	1
expo9	SMD630	LBXSC3SI	0.0704477	0.29939	0.835871	0.851858	0.235304	1.29346	2.58693	0.226881	3	2	5	2	0.0884152	0.262091	0.337346	0.736593	0.00275221	0.186629	4217	0.0884152	0.736593	0.262091	0.337346	Bicarbonate (mmol/L)	biochemistry	electrolyte	How old were you when you smoked a whole cigarette for the first time?	smoking	smoking behavior	3	1	1	> BY & Bonf.	electrolyte	smoking behavior	4704	2	Smoking+Hydrocarbon+Metals	1
expo10	SMD630	LBXSC3SI	0.162918	0.268102	0.605213	0.592441	0.607672	1.20544	2.41088	0.170428	3	2	1	0	0.174248	0.227074	0.767363	0.444749	0.00275221	0.186629	4217	0.174248	0.444749	0.227074	0.767363	Bicarbonate (mmol/L)	biochemistry	electrolyte	How old were you when you smoked a whole cigarette for the first time?	smoking	smoking behavior	3	1	1	> BY & Bonf.	electrolyte	smoking behavior	4704	2	Smoking+Hydrocarbon+Metals	1
expo11	SMD630	LBXSC3SI	0.109885	0.325578	0.767866	0.700043	0.337506	2.14815	4.29629	0.534482	3	2	5	2	0.112776	0.22747	0.495781	0.621182	0.00275221	0.186629	4217	0.112776	0.621182	0.22747	0.495781	Bicarbonate (mmol/L)	biochemistry	electrolyte	How old were you when you smoked a whole cigarette for the first time?	smoking	smoking behavior	3	1	1	> BY & Bonf.	electrolyte	smoking behavior	4704	2	Smoking+Hydrocarbon+Metals	1
expo12	SMD630	LBXSC3SI	-0.245578	0.309934	0.51121	0.790191	-0.792357	2.71162	5.42323	0.631216	3	2	-9	-2	0.0322821	0.221495	0.145746	0.884427	0.00275221	0.186629	4217	0.0322821	0.884427	0.221495	0.145746	Bicarbonate (mmol/L)	biochemistry	electrolyte	How old were you when you smoked a whole cigarette for the first time?	smoking	smoking behavior	3	1	1	> BY & Bonf.	electrolyte	smoking behavior	4704	2	Smoking+Hydrocarbon+Metals	1
expo13	SMD630	LBXSC3SI	0.0827475	0.224045	0.747316	0.717667	0.369335	1.35658	2.71316	0.262851	3	2	5	2	0.120194	0.211362	0.568663	0.570913	0.00275221	0.186629	4217	0.120194	0.570913	0.211362	0.568663	Bicarbonate (mmol/L)	biochemistry	electrolyte	How old were you when you smoked a whole cigarette for the first time?	smoking	smoking behavior	3	1	1	> BY & Bonf.	electrolyte	smoking behavior	4704	2	Smoking+Hydrocarbon+Metals	1
expo14	SMD630	LBXSC3SI	-0.0832601	0.257217	0.776882	0.904043	-0.323696	2.03116	4.06233	0.507671	3	2	-7	-2	0.0867074	0.219054	0.395826	0.693111	0.00275221	0.186629	4217	0.0867074	0.693111	0.219054	0.395826	Bicarbonate (mmol/L)	biochemistry	electrolyte	How old were you when you smoked a whole cigarette for the first time?	smoking	smoking behavior	3	1	1	> BY & Bonf.	electrolyte	smoking behavior	4704	2	Smoking+Hydrocarbon+Metals	1
expo15	SMD630	LBXSC3SI	0.0184948	0.28606	0.954331	0.724842	0.0646534	2.22784	4.45568	0.551135	3	2	-1	0	0.180793	0.212182	0.852065	0.396298	0.00275221	0.186629	4217	0.180793	0.396298	0.212182	0.852065	Bicarbonate (mmol/L)	biochemistry	electrolyte	How old were you when you smoked a whole cigarette for the first time?	smoking	smoking behavior	3	1	1	> BY & Bonf.	electrolyte	smoking behavior	4704	2	Smoking+Hydrocarbon+Metals	1
expo16	SMD630	LBXSC3SI	0.0932548	0.154884	0.608278	0.637337	0.602095	0.781995	1.56399	0	3	2	7	2	0.0990417	0.212449	0.466191	0.642135	0.00275221	0.186629	4217	0.0990417	0.642135	0.212449	0.466191	Bicarbonate (mmol/L)	biochemistry	electrolyte	How old were you when you smoked a whole cigarette for the first time?	smoking	smoking behavior	3	1	1	> BY & Bonf.	electrolyte	smoking behavior	4704	2	Smoking+Hydrocarbon+Metals	1
expo17	SMD630	LBXSC3SI	0.366299	0.205682	0.216882	0.301908	1.7809	0.951171	1.90234	0	3	2	9	2	0.233397	0.217043	1.07535	0.284913	0.00275221	0.186629	4217	0.233397	0.284913	0.217043	1.07535	Bicarbonate (mmol/L)	biochemistry	electrolyte	How old were you when you smoked a whole cigarette for the first time?	smoking	smoking behavior	3	1	1	> BY & Bonf.	electrolyte	smoking behavior	4704	2	Smoking+Hydrocarbon+Metals	1
expo18	SMD630	LBXSC3SI	0.641865	0.114982	0.0306235	0.222696	5.58233	0.141392	0.282784	0	3	2	9	2	0.106669	0.225297	0.473461	0.636959	0.00275221	0.186629	4217	0.106669	0.636959	0.225297	0.473461	Bicarbonate (mmol/L)	biochemistry	electrolyte	How old were you when you smoked a whole cigarette for the first time?	smoking	smoking behavior	3	1	1	> BY & Bonf.	electrolyte	smoking behavior	4704	2	Smoking+Hydrocarbon+Metals	1
expo19	SMD630	LBXSC3SI	-0.0625691	0.247661	0.82414	0.947537	-0.25264	1.15858	2.31716	0.136875	3	2	-9	-2	0.332502	0.248906	1.33585	0.184755	0.00275221	0.186629	4217	0.332502	0.184755	0.248906	1.33585	Bicarbonate (mmol/L)	biochemistry	electrolyte	How old were you when you smoked a whole cigarette for the first time?	smoking	smoking behavior	3	1	1	> BY & Bonf.	electrolyte	smoking behavior	4704	2	Smoking+Hydrocarbon+Metals	1
expo55	SMD630	LBXSC3SI	0.0241853	0.175484	0.903006	0.768196	0.137821	1.0669	2.13379	0.0627026	3	2	7	2	0.0875859	0.21268	0.41182	0.681389	0.00275221	0.186629	4217	0.0875859	0.681389	0.21268	0.41182	Bicarbonate (mmol/L)	biochemistry	electrolyte	How old were you when you smoked a whole cigarette for the first time?	smoking	smoking behavior	3	1	1	> BY & Bonf.	electrolyte	smoking behavior	4704	2	Smoking+Hydrocarbon+Metals	1
expo77	SMD630	LBXSC3SI	-0.206819	0.271017	0.585022	0.366711	-0.763122	1.55223	1.55223	0.355765	2	2	5	0	-0.0438813	0.273356	-0.160528	0.872802	0.00275221	0.186629	4217	-0.0438813	0.872802	0.273356	-0.160528	Bicarbonate (mmol/L)	biochemistry	electrolyte	How old were you when you smoked a whole cigarette for the first time?	smoking	smoking behavior	2	1	1	> BY & Bonf.	electrolyte	smoking behavior	4704	2	Smoking+Hydrocarbon+Metals	1
expo7	SMD630	LBXSCA	0.18534	0.419023	0.701496	0.65864	0.442314	2.27033	4.54067	0.559536	3	2	9	2	0.230355	0.243421	0.946321	0.346361	0.0041349	0.134855	4221	0.230355	0.346361	0.243421	0.946321	Total calcium (mg/dL)	biochemistry	bone	How old were you when you smoked a whole cigarette for the first time?	smoking	smoking behavior	3	1	1	> BY & Bonf.	bone	smoking behavior	4704	2	Smoking+Hydrocarbon+Metals	1
expo8	SMD630	LBXSCA	-0.426475	0.135958	0.0883662	0.418182	-3.13682	0.564199	1.1284	0	3	2	-9	-2	0.00072968	0.237664	0.00307021	0.997557	0.0041349	0.134855	4221	0.00072968	0.997557	0.237664	0.00307021	Total calcium (mg/dL)	biochemistry	bone	How old were you when you smoked a whole cigarette for the first time?	smoking	smoking behavior	3	1	1	> BY & Bonf.	bone	smoking behavior	4704	2	Smoking+Hydrocarbon+Metals	1
expo9	SMD630	LBXSCA	-0.068408	0.0996523	0.563321	0.913015	-0.686467	0.849654	1.69931	0	3	2	-5	-2	0.158511	0.187727	0.844372	0.400561	0.0041349	0.134855	4221	0.158511	0.400561	0.187727	0.844372	Total calcium (mg/dL)	biochemistry	bone	How old were you when you smoked a whole cigarette for the first time?	smoking	smoking behavior	3	1	1	> BY & Bonf.	bone	smoking behavior	4704	2	Smoking+Hydrocarbon+Metals	1
expo10	SMD630	LBXSCA	-0.042649	0.144293	0.79542	0.959167	-0.295572	0.272297	0.544594	0	3	2	-7	-2	0.108471	0.218663	0.496062	0.620985	0.0041349	0.134855	4221	0.108471	0.620985	0.218663	0.496062	Total calcium (mg/dL)	biochemistry	bone	How old were you when you smoked a whole cigarette for the first time?	smoking	smoking behavior	3	1	1	> BY & Bonf.	bone	smoking behavior	4704	2	Smoking+Hydrocarbon+Metals	1
expo11	SMD630	LBXSCA	0.00670006	0.262149	0.981931	0.739079	0.0255582	1.47882	2.95764	0.323786	3	2	-1	0	0.260277	0.217242	1.1981	0.233828	0.0041349	0.134855	4221	0.260277	0.233828	0.217242	1.1981	Total calcium (mg/dL)	biochemistry	bone	How old were you when you smoked a whole cigarette for the first time?	smoking	smoking behavior	3	1	1	> BY & Bonf.	bone	smoking behavior	4704	2	Smoking+Hydrocarbon+Metals	1
expo12	SMD630	LBXSCA	-0.0478931	0.12082	0.730105	0.921159	-0.3964	0.632276	1.26455	0	3	2	-9	-2	0.0991933	0.179704	0.551982	0.582243	0.0041349	0.134855	4221	0.0991933	0.582243	0.179704	0.551982	Total calcium (mg/dL)	biochemistry	bone	How old were you when you smoked a whole cigarette for the first time?	smoking	smoking behavior	3	1	1	> BY & Bonf.	bone	smoking behavior	4704	2	Smoking+Hydrocarbon+Metals	1
expo13	SMD630	LBXSCA	-0.370059	0.174411	0.167897	0.25923	-2.12176	3.15145	6.30291	0.682686	3	2	-9	-2	0.100645	0.170132	0.591572	0.555528	0.0041349	0.134855	4221	0.100645	0.555528	0.170132	0.591572	Total calcium (mg/dL)	biochemistry	bone	How old were you when you smoked a whole cigarette for the first time?	smoking	smoking behavior	3	1	1	> BY & Bonf.	bone	smoking behavior	4704	2	Smoking+Hydrocarbon+Metals	1
expo14	SMD630	LBXSCA	-0.112134	0.143392	0.516092	0.937631	-0.782007	1.08531	2.17063	0.0786071	3	2	-9	-2	0.197489	0.187343	1.05416	0.294457	0.0041349	0.134855	4221	0.197489	0.294457	0.187343	1.05416	Total calcium (mg/dL)	biochemistry	bone	How old were you when you smoked a whole cigarette for the first time?	smoking	smoking behavior	3	1	1	> BY & Bonf.	bone	smoking behavior	4704	2	Smoking+Hydrocarbon+Metals	1
expo15	SMD630	LBXSCA	-0.285766	0.11021	0.122089	0.395141	-2.59292	0.854376	1.70875	0	3	2	-9	-2	0.0825367	0.176555	0.467485	0.641212	0.0041349	0.134855	4221	0.0825367	0.641212	0.176555	0.467485	Total calcium (mg/dL)	biochemistry	bone	How old were you when you smoked a whole cigarette for the first time?	smoking	smoking behavior	3	1	1	> BY & Bonf.	bone	smoking behavior	4704	2	Smoking+Hydrocarbon+Metals	1
expo16	SMD630	LBXSCA	0.0521678	0.0946465	0.636859	0.704906	0.551186	0.388845	0.777689	0	3	2	-3	0	0.144957	0.18539	0.781902	0.436196	0.0041349	0.134855	4221	0.144957	0.436196	0.18539	0.781902	Total calcium (mg/dL)	biochemistry	bone	How old were you when you smoked a whole cigarette for the first time?	smoking	smoking behavior	3	1	1	> BY & Bonf.	bone	smoking behavior	4704	2	Smoking+Hydrocarbon+Metals	1
expo17	SMD630	LBXSCA	0.0697515	0.122699	0.627032	0.803103	0.568475	0.286171	0.572343	0	3	2	-1	0	0.207035	0.178698	1.15857	0.249503	0.0041349	0.134855	4221	0.207035	0.249503	0.178698	1.15857	Total calcium (mg/dL)	biochemistry	bone	How old were you when you smoked a whole cigarette for the first time?	smoking	smoking behavior	3	1	1	> BY & Bonf.	bone	smoking behavior	4704	2	Smoking+Hydrocarbon+Metals	1
expo18	SMD630	LBXSCA	0.401157	0.0140596	0.00122607	0.446013	28.5326	0.00224057	0.00448113	0	3	2	9	2	0.0959421	0.205324	0.467273	0.641364	0.0041349	0.134855	4221	0.0959421	0.641364	0.205324	0.467273	Total calcium (mg/dL)	biochemistry	bone	How old were you when you smoked a whole cigarette for the first time?	smoking	smoking behavior	3	1	1	> BY & Bonf.	bone	smoking behavior	4704	2	Smoking+Hydrocarbon+Metals	1
expo19	SMD630	LBXSCA	-0.554709	0.75171	0.537395	0.625995	-0.73793	4.28317	8.56634	0.766528	3	2	-9	-2	-0.0147323	0.357839	-0.0411701	0.967246	0.0041349	0.134855	4221	-0.0147323	0.967246	0.357839	-0.0411701	Total calcium (mg/dL)	biochemistry	bone	How old were you when you smoked a whole cigarette for the first time?	smoking	smoking behavior	3	1	1	> BY & Bonf.	bone	smoking behavior	4704	2	Smoking+Hydrocarbon+Metals	1
expo55	SMD630	LBXSCA	-0.387221	0.100365	0.0610892	0.147001	-3.85814	1.31674	2.63347	0.240547	3	2	-9	-2	0.0450022	0.18195	0.247333	0.805179	0.0041349	0.134855	4221	0.0450022	0.805179	0.18195	0.247333	Total calcium (mg/dL)	biochemistry	bone	How old were you when you smoked a whole cigarette for the first time?	smoking	smoking behavior	3	1	1	> BY & Bonf.	bone	smoking behavior	4704	2	Smoking+Hydrocarbon+Metals	1
expo77	SMD630	LBXSCA	-0.70653	0.336334	0.282846	0.000201237	-2.10068	5.12331	5.12331	0.804814	2	2	-9	-2	0.00625139	0.392233	0.015938	0.987317	0.0041349	0.134855	4221	0.00625139	0.987317	0.392233	0.015938	Total calcium (mg/dL)	biochemistry	bone	How old were you when you smoked a whole cigarette for the first time?	smoking	smoking behavior	2	1	1	> BY & Bonf.	bone	smoking behavior	4704	2	Smoking+Hydrocarbon+Metals	1
expo7	SMD630	LBXSCH	-0.497928	0.0165399	0.00110157	0.0101637	-30.1047	0.0252922	0.0505844	0	3	2	-9	-2	-0.473362	0.12476	-3.79419	0.000259153	0.00965506	0.0494964	4221	-0.473362	0.000259153	0.12476	-3.79419	Cholesterol (mg/dL)	biochemistry	lipids	How old were you when you smoked a whole cigarette for the first time?	smoking	smoking behavior	3	0.0285152	1	BY<0.05	lipids	smoking behavior	4704	2	Smoking+Hydrocarbon+Metals	0.0109312
expo8	SMD630	LBXSCH	0.222376	0.223977	0.425411	0.298745	0.992853	4.16428	8.32855	0.759862	3	2	9	2	-0.000854035	0.115766	-0.00737725	0.994129	0.00965506	0.0494964	4221	-0.000854035	0.994129	0.115766	-0.00737725	Cholesterol (mg/dL)	biochemistry	lipids	How old were you when you smoked a whole cigarette for the first time?	smoking	smoking behavior	3	1	1	> BY & Bonf.	lipids	smoking behavior	4704	2	Smoking+Hydrocarbon+Metals	1
expo9	SMD630	LBXSCH	0.192295	0.186972	0.411847	0.573542	1.02847	0.525603	1.05121	0	3	2	9	2	0.294784	0.345749	0.852597	0.396005	0.00965506	0.0494964	4221	0.294784	0.396005	0.345749	0.852597	Cholesterol (mg/dL)	biochemistry	lipids	How old were you when you smoked a whole cigarette for the first time?	smoking	smoking behavior	3	1	1	> BY & Bonf.	lipids	smoking behavior	4704	2	Smoking+Hydrocarbon+Metals	1
expo10	SMD630	LBXSCH	0.0262469	0.182042	0.898575	0.81393	0.144181	1.02949	2.05898	0.028643	3	2	9	2	0.0968492	0.150094	0.645258	0.520299	0.00965506	0.0494964	4221	0.0968492	0.520299	0.150094	0.645258	Cholesterol (mg/dL)	biochemistry	lipids	How old were you when you smoked a whole cigarette for the first time?	smoking	smoking behavior	3	1	1	> BY & Bonf.	lipids	smoking behavior	4704	2	Smoking+Hydrocarbon+Metals	1
expo11	SMD630	LBXSCH	0.3129	0.131894	0.14104	0.247876	2.37237	0.933671	1.86734	0	3	2	9	2	0.226016	0.12688	1.78134	0.07802	0.00965506	0.0494964	4221	0.226016	0.07802	0.12688	1.78134	Cholesterol (mg/dL)	biochemistry	lipids	How old were you when you smoked a whole cigarette for the first time?	smoking	smoking behavior	3	1	1	> BY & Bonf.	lipids	smoking behavior	4704	2	Smoking+Hydrocarbon+Metals	1
expo12	SMD630	LBXSCH	0.0364361	0.179391	0.857838	0.76012	0.20311	2.10637	4.21274	0.52525	3	2	9	2	0.0761001	0.106288	0.715977	0.475743	0.00965506	0.0494964	4221	0.0761001	0.475743	0.106288	0.715977	Cholesterol (mg/dL)	biochemistry	lipids	How old were you when you smoked a whole cigarette for the first time?	smoking	smoking behavior	3	1	1	> BY & Bonf.	lipids	smoking behavior	4704	2	Smoking+Hydrocarbon+Metals	1
expo13	SMD630	LBXSCH	0.165451	0.217939	0.52703	0.455553	0.759162	3.76415	7.5283	0.734336	3	2	9	2	0.0747966	0.104167	0.718042	0.474475	0.00965506	0.0494964	4221	0.0747966	0.474475	0.104167	0.718042	Cholesterol (mg/dL)	biochemistry	lipids	How old were you when you smoked a whole cigarette for the first time?	smoking	smoking behavior	3	1	1	> BY & Bonf.	lipids	smoking behavior	4704	2	Smoking+Hydrocarbon+Metals	1
expo14	SMD630	LBXSCH	0.172945	0.111629	0.261433	0.390298	1.54928	1.32776	2.65552	0.246852	3	2	9	2	0.0963334	0.10445	0.92229	0.358689	0.00965506	0.0494964	4221	0.0963334	0.358689	0.10445	0.92229	Cholesterol (mg/dL)	biochemistry	lipids	How old were you when you smoked a whole cigarette for the first time?	smoking	smoking behavior	3	1	1	> BY & Bonf.	lipids	smoking behavior	4704	2	Smoking+Hydrocarbon+Metals	1
expo15	SMD630	LBXSCH	0.0209348	0.176408	0.91638	0.845355	0.118673	2.07223	4.14446	0.517428	3	2	9	2	0.0097067	0.0969884	0.100081	0.920489	0.00965506	0.0494964	4221	0.0097067	0.920489	0.0969884	0.100081	Cholesterol (mg/dL)	biochemistry	lipids	How old were you when you smoked a whole cigarette for the first time?	smoking	smoking behavior	3	1	1	> BY & Bonf.	lipids	smoking behavior	4704	2	Smoking+Hydrocarbon+Metals	1
expo16	SMD630	LBXSCH	0.30651	0.134863	0.150953	0.136297	2.27275	1.09255	2.1851	0.0847082	3	2	9	2	0.242878	0.108136	2.24605	0.0269937	0.00965506	0.0494964	4221	0.242878	0.0269937	0.108136	2.24605	Cholesterol (mg/dL)	biochemistry	lipids	How old were you when you smoked a whole cigarette for the first time?	smoking	smoking behavior	3	1	1	> BY & Bonf.	lipids	smoking behavior	4704	2	Smoking+Hydrocarbon+Metals	0.571974
expo17	SMD630	LBXSCH	0.272273	0.0190585	0.00486396	0.280526	14.2862	0.0179607	0.0359213	0	3	2	9	2	0.254758	0.11437	2.22749	0.0282507	0.00965506	0.0494964	4221	0.254758	0.0282507	0.11437	2.22749	Cholesterol (mg/dL)	biochemistry	lipids	How old were you when you smoked a whole cigarette for the first time?	smoking	smoking behavior	3	1	1	> BY & Bonf.	lipids	smoking behavior	4704	2	Smoking+Hydrocarbon+Metals	0.593042
expo18	SMD630	LBXSCH	0.248159	0.20001	0.340503	0.31521	1.24074	1.65953	3.31906	0.39742	3	2	9	2	0.180611	0.140715	1.28352	0.2024	0.00965506	0.0494964	4221	0.180611	0.2024	0.140715	1.28352	Cholesterol (mg/dL)	biochemistry	lipids	How old were you when you smoked a whole cigarette for the first time?	smoking	smoking behavior	3	1	1	> BY & Bonf.	lipids	smoking behavior	4704	2	Smoking+Hydrocarbon+Metals	1
expo19	SMD630	LBXSCH	0.294941	0.575558	0.659324	0.603666	0.512443	12.1393	24.2785	0.917623	3	2	9	2	0.0515928	0.257148	0.200634	0.841409	0.00965506	0.0494964	4221	0.0515928	0.841409	0.257148	0.200634	Cholesterol (mg/dL)	biochemistry	lipids	How old were you when you smoked a whole cigarette for the first time?	smoking	smoking behavior	3	1	1	> BY & Bonf.	lipids	smoking behavior	4704	2	Smoking+Hydrocarbon+Metals	1
expo55	SMD630	LBXSCH	0.484122	0.201305	0.137997	0.00212004	2.40491	8.32695	16.6539	0.879908	3	2	9	2	0.206033	0.0847527	2.43099	0.0169137	0.00965506	0.0494964	4221	0.206033	0.0169137	0.0847527	2.43099	Cholesterol (mg/dL)	biochemistry	lipids	How old were you when you smoked a whole cigarette for the first time?	smoking	smoking behavior	3	0.828741	1	> BY & Bonf.	lipids	smoking behavior	4704	2	Smoking+Hydrocarbon+Metals	0.399669
expo77	SMD630	LBXSCH	0.933592	0.111454	0.0756429	7.25348e-10	8.37648	1.06658	1.06658	0.0624237	2	2	9	2	0.0664337	0.311612	0.213194	0.831628	0.00965506	0.0494964	4221	0.0664337	0.831628	0.311612	0.213194	Cholesterol (mg/dL)	biochemistry	lipids	How old were you when you smoked a whole cigarette for the first time?	smoking	smoking behavior	2	1	1	> BY & Bonf.	lipids	smoking behavior	4704	2	Smoking+Hydrocarbon+Metals	1
expo7	SMD630	LBXSCLSI	0.195905	0.107968	0.21127	0.740213	1.81448	0.110942	0.221884	0	3	2	9	2	-0.337883	0.281335	-1.201	0.232707	0.00738849	0.185165	4220	-0.337883	0.232707	0.281335	-1.201	Chloride (mmol/L)	biochemistry	electrolyte	How old were you when you smoked a whole cigarette for the first time?	smoking	smoking behavior	3	1	1	> BY & Bonf.	electrolyte	smoking behavior	4704	2	Smoking+Hydrocarbon+Metals	1
expo8	SMD630	LBXSCLSI	-0.429533	0.0966801	0.0471105	0.290161	-4.44283	0.178983	0.357966	0	3	2	-9	-2	-0.0962078	0.247085	-0.389372	0.697863	0.00738849	0.185165	4220	-0.0962078	0.697863	0.247085	-0.389372	Chloride (mmol/L)	biochemistry	electrolyte	How old were you when you smoked a whole cigarette for the first time?	smoking	smoking behavior	3	1	1	> BY & Bonf.	electrolyte	smoking behavior	4704	2	Smoking+Hydrocarbon+Metals	1
expo9	SMD630	LBXSCLSI	-0.120467	0.37413	0.777999	0.969339	-0.321992	1.86249	3.72498	0.463084	3	2	-9	-2	0.0282831	0.208228	0.135827	0.892242	0.00738849	0.185165	4220	0.0282831	0.892242	0.208228	0.135827	Chloride (mmol/L)	biochemistry	electrolyte	How old were you when you smoked a whole cigarette for the first time?	smoking	smoking behavior	3	1	1	> BY & Bonf.	electrolyte	smoking behavior	4704	2	Smoking+Hydrocarbon+Metals	1
expo10	SMD630	LBXSCLSI	-0.175407	0.163271	0.395085	0.695208	-1.07433	0.375005	0.750011	0	3	2	-9	-2	-0.0882558	0.18642	-0.473423	0.636986	0.00738849	0.185165	4220	-0.0882558	0.636986	0.18642	-0.473423	Chloride (mmol/L)	biochemistry	electrolyte	How old were you when you smoked a whole cigarette for the first time?	smoking	smoking behavior	3	1	1	> BY & Bonf.	electrolyte	smoking behavior	4704	2	Smoking+Hydrocarbon+Metals	1
expo11	SMD630	LBXSCLSI	-0.0167286	0.304657	0.961202	0.986706	-0.0549096	1.3446	2.6892	0.256285	3	2	-3	0	0.0139708	0.186251	0.0750105	0.940362	0.00738849	0.185165	4220	0.0139708	0.940362	0.186251	0.0750105	Chloride (mmol/L)	biochemistry	electrolyte	How old were you when you smoked a whole cigarette for the first time?	smoking	smoking behavior	3	1	1	> BY & Bonf.	electrolyte	smoking behavior	4704	2	Smoking+Hydrocarbon+Metals	1
expo12	SMD630	LBXSCLSI	0.0103011	0.173611	0.958081	0.968658	0.0593343	0.471128	0.942256	0	3	2	1	2	-0.0433751	0.167845	-0.258424	0.796633	0.00738849	0.185165	4220	-0.0433751	0.796633	0.167845	-0.258424	Chloride (mmol/L)	biochemistry	electrolyte	How old were you when you smoked a whole cigarette for the first time?	smoking	smoking behavior	3	1	1	> BY & Bonf.	electrolyte	smoking behavior	4704	2	Smoking+Hydrocarbon+Metals	1
expo13	SMD630	LBXSCLSI	-0.288984	0.252869	0.371473	0.586442	-1.14282	1.3893	2.77861	0.280215	3	2	-9	-2	-0.111838	0.156163	-0.716166	0.475627	0.00738849	0.185165	4220	-0.111838	0.475627	0.156163	-0.716166	Chloride (mmol/L)	biochemistry	electrolyte	How old were you when you smoked a whole cigarette for the first time?	smoking	smoking behavior	3	1	1	> BY & Bonf.	electrolyte	smoking behavior	4704	2	Smoking+Hydrocarbon+Metals	1
expo14	SMD630	LBXSCLSI	-0.00630361	0.300078	0.985148	0.986826	-0.0210066	1.50541	3.01083	0.335731	3	2	-1	0	0.0281415	0.174131	0.161611	0.871952	0.00738849	0.185165	4220	0.0281415	0.871952	0.174131	0.161611	Chloride (mmol/L)	biochemistry	electrolyte	How old were you when you smoked a whole cigarette for the first time?	smoking	smoking behavior	3	1	1	> BY & Bonf.	electrolyte	smoking behavior	4704	2	Smoking+Hydrocarbon+Metals	1
expo15	SMD630	LBXSCLSI	-0.369847	0.312756	0.358526	0.399941	-1.18254	2.02524	4.05048	0.506232	3	2	-9	-2	-0.226425	0.155556	-1.45558	0.14877	0.00738849	0.185165	4220	-0.226425	0.14877	0.155556	-1.45558	Chloride (mmol/L)	biochemistry	electrolyte	How old were you when you smoked a whole cigarette for the first time?	smoking	smoking behavior	3	1	1	> BY & Bonf.	electrolyte	smoking behavior	4704	2	Smoking+Hydrocarbon+Metals	1
expo16	SMD630	LBXSCLSI	-0.139823	0.091496	0.266055	0.765829	-1.52818	0.140963	0.281926	0	3	2	-9	-2	-0.0383005	0.165805	-0.230998	0.817808	0.00738849	0.185165	4220	-0.0383005	0.817808	0.165805	-0.230998	Chloride (mmol/L)	biochemistry	electrolyte	How old were you when you smoked a whole cigarette for the first time?	smoking	smoking behavior	3	1	1	> BY & Bonf.	electrolyte	smoking behavior	4704	2	Smoking+Hydrocarbon+Metals	1
expo17	SMD630	LBXSCLSI	-0.0534529	0.236212	0.841997	0.909474	-0.226292	0.845077	1.69015	0	3	2	-7	-2	-0.129847	0.169953	-0.764019	0.44673	0.00738849	0.185165	4220	-0.129847	0.44673	0.169953	-0.764019	Chloride (mmol/L)	biochemistry	electrolyte	How old were you when you smoked a whole cigarette for the first time?	smoking	smoking behavior	3	1	1	> BY & Bonf.	electrolyte	smoking behavior	4704	2	Smoking+Hydrocarbon+Metals	1
expo18	SMD630	LBXSCLSI	-0.876414	0.281596	0.0895816	0.0924514	-3.11231	0.992323	1.98465	0	3	2	-9	-2	-0.253796	0.184394	-1.37638	0.171907	0.00738849	0.185165	4220	-0.253796	0.171907	0.184394	-1.37638	Chloride (mmol/L)	biochemistry	electrolyte	How old were you when you smoked a whole cigarette for the first time?	smoking	smoking behavior	3	1	1	> BY & Bonf.	electrolyte	smoking behavior	4704	2	Smoking+Hydrocarbon+Metals	1
expo19	SMD630	LBXSCLSI	-0.554857	0.174654	0.08643	0.324647	-3.17689	0.36029	0.720581	0	3	2	-9	-2	-0.235317	0.198243	-1.18701	0.238153	0.00738849	0.185165	4220	-0.235317	0.238153	0.198243	-1.18701	Chloride (mmol/L)	biochemistry	electrolyte	How old were you when you smoked a whole cigarette for the first time?	smoking	smoking behavior	3	1	1	> BY & Bonf.	electrolyte	smoking behavior	4704	2	Smoking+Hydrocarbon+Metals	1
expo55	SMD630	LBXSCLSI	-0.318207	0.163909	0.191722	0.498401	-1.94137	0.51579	1.03158	0	3	2	-9	-2	-0.162283	0.16058	-1.01061	0.314745	0.00738849	0.185165	4220	-0.162283	0.314745	0.16058	-1.01061	Chloride (mmol/L)	biochemistry	electrolyte	How old were you when you smoked a whole cigarette for the first time?	smoking	smoking behavior	3	1	1	> BY & Bonf.	electrolyte	smoking behavior	4704	2	Smoking+Hydrocarbon+Metals	1
expo77	SMD630	LBXSCLSI	0.496563	0.495688	0.499439	0.159393	1.00176	3.42376	3.42376	0.707923	2	2	9	2	-0.111847	0.289467	-0.38639	0.700063	0.00738849	0.185165	4220	-0.111847	0.700063	0.289467	-0.38639	Chloride (mmol/L)	biochemistry	electrolyte	How old were you when you smoked a whole cigarette for the first time?	smoking	smoking behavior	2	1	1	> BY & Bonf.	electrolyte	smoking behavior	4704	2	Smoking+Hydrocarbon+Metals	1
expo7	SMD630	LBXSGB	-0.62409	0.098473	0.0240038	0.270086	-6.33767	0.0992657	0.198531	0	3	2	-9	-2	0.124603	0.271091	0.459634	0.646818	0.00511077	0.199402	4220	0.124603	0.646818	0.271091	0.459634	Globulin (g/dL)	biochemistry	immunity	How old were you when you smoked a whole cigarette for the first time?	smoking	smoking behavior	3	1	1	> BY & Bonf.	liver	smoking behavior	4704	2	Smoking+Hydrocarbon+Metals	1
expo8	SMD630	LBXSGB	0.458097	0.47343	0.435319	0.401613	0.967613	3.99112	7.98223	0.749444	3	2	9	2	0.262561	0.226627	1.15856	0.249509	0.00511077	0.199402	4220	0.262561	0.249509	0.226627	1.15856	Globulin (g/dL)	biochemistry	immunity	How old were you when you smoked a whole cigarette for the first time?	smoking	smoking behavior	3	1	1	> BY & Bonf.	liver	smoking behavior	4704	2	Smoking+Hydrocarbon+Metals	1
expo9	SMD630	LBXSGB	0.552191	0.221226	0.129946	0.106801	2.49605	2.24124	4.48248	0.553818	3	2	9	2	0.270681	0.192368	1.4071	0.162627	0.00511077	0.199402	4220	0.270681	0.162627	0.192368	1.4071	Globulin (g/dL)	biochemistry	immunity	How old were you when you smoked a whole cigarette for the first time?	smoking	smoking behavior	3	1	1	> BY & Bonf.	liver	smoking behavior	4704	2	Smoking+Hydrocarbon+Metals	1
expo10	SMD630	LBXSGB	0.000772016	0.134647	0.995946	0.908993	0.00573364	0.650188	1.30038	0	3	2	3	2	0.139146	0.174715	0.796417	0.427755	0.00511077	0.199402	4220	0.139146	0.427755	0.174715	0.796417	Globulin (g/dL)	biochemistry	immunity	How old were you when you smoked a whole cigarette for the first time?	smoking	smoking behavior	3	1	1	> BY & Bonf.	liver	smoking behavior	4704	2	Smoking+Hydrocarbon+Metals	1
expo11	SMD630	LBXSGB	0.222824	0.185189	0.351995	0.512466	1.20322	1.42317	2.84635	0.297345	3	2	9	2	0.270939	0.161149	1.68129	0.0959564	0.00511077	0.199402	4220	0.270939	0.0959564	0.161149	1.68129	Globulin (g/dL)	biochemistry	immunity	How old were you when you smoked a whole cigarette for the first time?	smoking	smoking behavior	3	1	1	> BY & Bonf.	liver	smoking behavior	4704	2	Smoking+Hydrocarbon+Metals	1
expo12	SMD630	LBXSGB	0.0172775	0.203974	0.940212	0.928826	0.0847045	1.3813	2.76259	0.276042	3	2	5	2	0.116114	0.160531	0.723308	0.47125	0.00511077	0.199402	4220	0.116114	0.47125	0.160531	0.723308	Globulin (g/dL)	biochemistry	immunity	How old were you when you smoked a whole cigarette for the first time?	smoking	smoking behavior	3	1	1	> BY & Bonf.	liver	smoking behavior	4704	2	Smoking+Hydrocarbon+Metals	1
expo13	SMD630	LBXSGB	0.178916	0.153547	0.364106	0.62702	1.16522	0.759928	1.51986	0	3	2	9	2	0.181145	0.14445	1.25404	0.212874	0.00511077	0.199402	4220	0.181145	0.212874	0.14445	1.25404	Globulin (g/dL)	biochemistry	immunity	How old were you when you smoked a whole cigarette for the first time?	smoking	smoking behavior	3	1	1	> BY & Bonf.	liver	smoking behavior	4704	2	Smoking+Hydrocarbon+Metals	1
expo14	SMD630	LBXSGB	0.170418	0.195481	0.475246	0.619644	0.871789	1.57306	3.14612	0.364297	3	2	9	2	0.102861	0.151618	0.678421	0.499137	0.00511077	0.199402	4220	0.102861	0.499137	0.151618	0.678421	Globulin (g/dL)	biochemistry	immunity	How old were you when you smoked a whole cigarette for the first time?	smoking	smoking behavior	3	1	1	> BY & Bonf.	liver	smoking behavior	4704	2	Smoking+Hydrocarbon+Metals	1
expo15	SMD630	LBXSGB	0.179902	0.114671	0.257234	0.574744	1.56886	0.490882	0.981764	0	3	2	9	2	0.16696	0.161181	1.03585	0.302873	0.00511077	0.199402	4220	0.16696	0.302873	0.161181	1.03585	Globulin (g/dL)	biochemistry	immunity	How old were you when you smoked a whole cigarette for the first time?	smoking	smoking behavior	3	1	1	> BY & Bonf.	liver	smoking behavior	4704	2	Smoking+Hydrocarbon+Metals	1
expo16	SMD630	LBXSGB	0.252228	0.199685	0.333857	0.479484	1.26313	1.44133	2.88265	0.306194	3	2	9	2	0.212329	0.162126	1.30965	0.193438	0.00511077	0.199402	4220	0.212329	0.193438	0.162126	1.30965	Globulin (g/dL)	biochemistry	immunity	How old were you when you smoked a whole cigarette for the first time?	smoking	smoking behavior	3	1	1	> BY & Bonf.	liver	smoking behavior	4704	2	Smoking+Hydrocarbon+Metals	1
expo17	SMD630	LBXSGB	0.0305771	0.124806	0.829303	0.962222	0.244997	0.527629	1.05526	0	3	2	9	2	0.204718	0.168145	1.21751	0.226394	0.00511077	0.199402	4220	0.204718	0.226394	0.168145	1.21751	Globulin (g/dL)	biochemistry	immunity	How old were you when you smoked a whole cigarette for the first time?	smoking	smoking behavior	3	1	1	> BY & Bonf.	liver	smoking behavior	4704	2	Smoking+Hydrocarbon+Metals	1
expo18	SMD630	LBXSGB	0.410609	0.0911129	0.0458765	0.267557	4.50659	0.186055	0.372111	0	3	2	9	2	0.256332	0.177985	1.44019	0.153068	0.00511077	0.199402	4220	0.256332	0.153068	0.177985	1.44019	Globulin (g/dL)	biochemistry	immunity	How old were you when you smoked a whole cigarette for the first time?	smoking	smoking behavior	3	1	1	> BY & Bonf.	liver	smoking behavior	4704	2	Smoking+Hydrocarbon+Metals	1
expo19	SMD630	LBXSGB	0.471672	0.159463	0.097816	0.253323	2.95787	0.405712	0.811425	0	3	2	9	2	0.719338	0.20791	3.45985	0.000807904	0.00511077	0.199402	4220	0.719338	0.000807904	0.20791	3.45985	Globulin (g/dL)	biochemistry	immunity	How old were you when you smoked a whole cigarette for the first time?	smoking	smoking behavior	3	0.0737863	1	> BY & Bonf.	liver	smoking behavior	4704	2	Smoking+Hydrocarbon+Metals	0.0287111
expo55	SMD630	LBXSGB	0.191485	0.122169	0.257548	0.542536	1.56738	0.688644	1.37729	0	3	2	9	2	0.198776	0.140693	1.41284	0.160937	0.00511077	0.199402	4220	0.198776	0.160937	0.140693	1.41284	Globulin (g/dL)	biochemistry	immunity	How old were you when you smoked a whole cigarette for the first time?	smoking	smoking behavior	3	1	1	> BY & Bonf.	liver	smoking behavior	4704	2	Smoking+Hydrocarbon+Metals	1
expo77	SMD630	LBXSGB	-0.252917	0.0155791	0.0391649	0.459833	-16.2344	0.00449925	0.00449925	0	2	2	-1	-2	-0.116138	0.300074	-0.38703	0.69959	0.00511077	0.199402	4220	-0.116138	0.69959	0.300074	-0.38703	Globulin (g/dL)	biochemistry	immunity	How old were you when you smoked a whole cigarette for the first time?	smoking	smoking behavior	2	1	1	> BY & Bonf.	liver	smoking behavior	4704	2	Smoking+Hydrocarbon+Metals	1
expo7	SMD630	LBXSGL	-0.227679	0.176635	0.326375	0.455464	-1.28898	0.870956	1.74191	0	3	2	-9	-2	-0.244845	0.147195	-1.66341	0.0994919	0.004941	0.0268236	4221	-0.244845	0.0994919	0.147195	-1.66341	Glucose, serum (mg/dL)	biochemistry	metabolic	How old were you when you smoked a whole cigarette for the first time?	smoking	smoking behavior	3	1	1	> BY & Bonf.	metabolic	smoking behavior	4704	2	Smoking+Hydrocarbon+Metals	1
expo8	SMD630	LBXSGL	0.0994605	0.246944	0.726094	0.926383	0.402765	3.7581	7.51621	0.733908	3	2	9	2	-0.00493322	0.146106	-0.0337646	0.973135	0.004941	0.0268236	4221	-0.00493322	0.973135	0.146106	-0.0337646	Glucose, serum (mg/dL)	biochemistry	metabolic	How old were you when you smoked a whole cigarette for the first time?	smoking	smoking behavior	3	1	1	> BY & Bonf.	metabolic	smoking behavior	4704	2	Smoking+Hydrocarbon+Metals	1
expo9	SMD630	LBXSGL	-0.239143	0.324255	0.537599	0.355998	-0.737515	3.31471	6.62943	0.698315	3	2	-9	-2	-0.134932	0.132855	-1.01563	0.312356	0.004941	0.0268236	4221	-0.134932	0.312356	0.132855	-1.01563	Glucose, serum (mg/dL)	biochemistry	metabolic	How old were you when you smoked a whole cigarette for the first time?	smoking	smoking behavior	3	1	1	> BY & Bonf.	metabolic	smoking behavior	4704	2	Smoking+Hydrocarbon+Metals	1
expo10	SMD630	LBXSGL	0.0557607	0.219049	0.822847	0.99923	0.254558	2.85788	5.71576	0.65009	3	2	1	0	0.0492041	0.144709	0.34002	0.734584	0.004941	0.0268236	4221	0.0492041	0.734584	0.144709	0.34002	Glucose, serum (mg/dL)	biochemistry	metabolic	How old were you when you smoked a whole cigarette for the first time?	smoking	smoking behavior	3	1	1	> BY & Bonf.	metabolic	smoking behavior	4704	2	Smoking+Hydrocarbon+Metals	1
expo11	SMD630	LBXSGL	-0.062174	0.275847	0.842609	0.56832	-0.225393	5.2641	10.5282	0.810034	3	2	-9	-2	-0.210841	0.111255	-1.89511	0.0610867	0.004941	0.0268236	4221	-0.210841	0.0610867	0.111255	-1.89511	Glucose, serum (mg/dL)	biochemistry	metabolic	How old were you when you smoked a whole cigarette for the first time?	smoking	smoking behavior	3	1	1	> BY & Bonf.	metabolic	smoking behavior	4704	2	Smoking+Hydrocarbon+Metals	1
expo12	SMD630	LBXSGL	0.0642964	0.127657	0.664498	0.974179	0.503664	1.54685	3.09371	0.353527	3	2	1	0	-0.0624459	0.0976676	-0.639371	0.524104	0.004941	0.0268236	4221	-0.0624459	0.524104	0.0976676	-0.639371	Glucose, serum (mg/dL)	biochemistry	metabolic	How old were you when you smoked a whole cigarette for the first time?	smoking	smoking behavior	3	1	1	> BY & Bonf.	metabolic	smoking behavior	4704	2	Smoking+Hydrocarbon+Metals	1
expo13	SMD630	LBXSGL	-0.0120467	0.204036	0.958287	0.521723	-0.059042	4.60183	9.20366	0.782695	3	2	-9	-2	-0.164466	0.0846969	-1.94181	0.0550912	0.004941	0.0268236	4221	-0.164466	0.0550912	0.0846969	-1.94181	Glucose, serum (mg/dL)	biochemistry	metabolic	How old were you when you smoked a whole cigarette for the first time?	smoking	smoking behavior	3	1	1	> BY & Bonf.	metabolic	smoking behavior	4704	2	Smoking+Hydrocarbon+Metals	1
expo14	SMD630	LBXSGL	-0.0759043	0.103537	0.539774	0.540146	-0.733112	0.854724	1.70945	0	3	2	-9	-2	0.00951078	0.120929	0.0786477	0.937477	0.004941	0.0268236	4221	0.00951078	0.937477	0.120929	0.0786477	Glucose, serum (mg/dL)	biochemistry	metabolic	How old were you when you smoked a whole cigarette for the first time?	smoking	smoking behavior	3	1	1	> BY & Bonf.	metabolic	smoking behavior	4704	2	Smoking+Hydrocarbon+Metals	1
expo15	SMD630	LBXSGL	-0.0337572	0.134009	0.824638	0.535883	-0.251902	2.3005	4.60099	0.565311	3	2	-9	-2	-0.0572662	0.119973	-0.477327	0.634214	0.004941	0.0268236	4221	-0.0572662	0.634214	0.119973	-0.477327	Glucose, serum (mg/dL)	biochemistry	metabolic	How old were you when you smoked a whole cigarette for the first time?	smoking	smoking behavior	3	1	1	> BY & Bonf.	metabolic	smoking behavior	4704	2	Smoking+Hydrocarbon+Metals	1
expo16	SMD630	LBXSGL	-0.0368644	0.12487	0.795651	0.698572	-0.295223	1.01377	2.02755	0.0135862	3	2	-7	-2	-0.0688441	0.106942	-0.643754	0.52127	0.004941	0.0268236	4221	-0.0688441	0.52127	0.106942	-0.643754	Glucose, serum (mg/dL)	biochemistry	metabolic	How old were you when you smoked a whole cigarette for the first time?	smoking	smoking behavior	3	1	1	> BY & Bonf.	metabolic	smoking behavior	4704	2	Smoking+Hydrocarbon+Metals	1
expo17	SMD630	LBXSGL	0.0183357	0.0786648	0.837377	0.789476	0.233087	0.840494	1.68099	0	3	2	-5	0	-0.0976155	0.13104	-0.744928	0.458135	0.004941	0.0268236	4221	-0.0976155	0.458135	0.13104	-0.744928	Glucose, serum (mg/dL)	biochemistry	metabolic	How old were you when you smoked a whole cigarette for the first time?	smoking	smoking behavior	3	1	1	> BY & Bonf.	metabolic	smoking behavior	4704	2	Smoking+Hydrocarbon+Metals	1
expo18	SMD630	LBXSGL	0.251056	0.403474	0.597272	0.731977	0.622234	2.63587	5.27174	0.620618	3	2	9	2	0.10349	0.234515	0.441296	0.659991	0.004941	0.0268236	4221	0.10349	0.659991	0.234515	0.441296	Glucose, serum (mg/dL)	biochemistry	metabolic	How old were you when you smoked a whole cigarette for the first time?	smoking	smoking behavior	3	1	1	> BY & Bonf.	metabolic	smoking behavior	4704	2	Smoking+Hydrocarbon+Metals	1
expo19	SMD630	LBXSGL	0.0775441	0.247207	0.783457	0.84612	0.31368	1.71678	3.43356	0.417514	3	2	7	2	-0.123789	0.138505	-0.893749	0.373691	0.004941	0.0268236	4221	-0.123789	0.373691	0.138505	-0.893749	Glucose, serum (mg/dL)	biochemistry	metabolic	How old were you when you smoked a whole cigarette for the first time?	smoking	smoking behavior	3	1	1	> BY & Bonf.	metabolic	smoking behavior	4704	2	Smoking+Hydrocarbon+Metals	1
expo55	SMD630	LBXSGL	-0.0496594	0.127532	0.734539	0.513492	-0.389389	1.93419	3.86837	0.482987	3	2	-9	-2	-0.130567	0.0861245	-1.51603	0.132797	0.004941	0.0268236	4221	-0.130567	0.132797	0.0861245	-1.51603	Glucose, serum (mg/dL)	biochemistry	metabolic	How old were you when you smoked a whole cigarette for the first time?	smoking	smoking behavior	3	1	1	> BY & Bonf.	metabolic	smoking behavior	4704	2	Smoking+Hydrocarbon+Metals	1
expo77	SMD630	LBXSGL	0.0283473	0.152368	0.882899	0.830933	0.186045	1.36657	1.36657	0.268239	2	2	7	2	0.169284	0.217136	0.779622	0.437531	0.004941	0.0268236	4221	0.169284	0.437531	0.217136	0.779622	Glucose, serum (mg/dL)	biochemistry	metabolic	How old were you when you smoked a whole cigarette for the first time?	smoking	smoking behavior	2	1	1	> BY & Bonf.	metabolic	smoking behavior	4704	2	Smoking+Hydrocarbon+Metals	1
expo7	SMD630	LBXSGTSI	-0.217344	0.0587796	0.0659836	0.403504	-3.69761	0.147404	0.294808	0	3	2	-9	-2	-0.0962257	0.18902	-0.509077	0.611866	0.00500219	0.078396	4221	-0.0962257	0.611866	0.18902	-0.509077	Gamma glutamyl transferase (U/L)	biochemistry	liver	How old were you when you smoked a whole cigarette for the first time?	smoking	smoking behavior	3	1	1	> BY & Bonf.	liver	smoking behavior	4704	2	Smoking+Hydrocarbon+Metals	1
expo8	SMD630	LBXSGTSI	0.00423926	0.17358	0.982733	0.862768	0.0244225	1.37978	2.75956	0.275248	3	2	-3	0	-0.0250889	0.158427	-0.158363	0.874504	0.00500219	0.078396	4221	-0.0250889	0.874504	0.158427	-0.158363	Gamma glutamyl transferase (U/L)	biochemistry	liver	How old were you when you smoked a whole cigarette for the first time?	smoking	smoking behavior	3	1	1	> BY & Bonf.	liver	smoking behavior	4704	2	Smoking+Hydrocarbon+Metals	1
expo9	SMD630	LBXSGTSI	-0.0523701	0.0423546	0.341787	0.82864	-1.23647	0.153272	0.306544	0	3	2	-7	-2	0.036349	0.125812	0.288914	0.77327	0.00500219	0.078396	4221	0.036349	0.77327	0.125812	0.288914	Gamma glutamyl transferase (U/L)	biochemistry	liver	How old were you when you smoked a whole cigarette for the first time?	smoking	smoking behavior	3	1	1	> BY & Bonf.	liver	smoking behavior	4704	2	Smoking+Hydrocarbon+Metals	1
expo10	SMD630	LBXSGTSI	-0.0434479	0.149933	0.799264	0.819589	-0.289782	1.01406	2.02812	0.013865	3	2	-9	-2	-0.0774215	0.135996	-0.56929	0.570489	0.00500219	0.078396	4221	-0.0774215	0.570489	0.135996	-0.56929	Gamma glutamyl transferase (U/L)	biochemistry	liver	How old were you when you smoked a whole cigarette for the first time?	smoking	smoking behavior	3	1	1	> BY & Bonf.	liver	smoking behavior	4704	2	Smoking+Hydrocarbon+Metals	1
expo11	SMD630	LBXSGTSI	0.00374211	0.073039	0.963796	0.982678	0.0512345	0.351436	0.702872	0	3	2	-3	0	-0.0307459	0.127296	-0.24153	0.809659	0.00500219	0.078396	4221	-0.0307459	0.809659	0.127296	-0.24153	Gamma glutamyl transferase (U/L)	biochemistry	liver	How old were you when you smoked a whole cigarette for the first time?	smoking	smoking behavior	3	1	1	> BY & Bonf.	liver	smoking behavior	4704	2	Smoking+Hydrocarbon+Metals	1
expo12	SMD630	LBXSGTSI	-0.035564	0.14985	0.834497	0.733699	-0.23733	1.60985	3.2197	0.378824	3	2	-9	-2	-0.0282896	0.121099	-0.233607	0.815788	0.00500219	0.078396	4221	-0.0282896	0.815788	0.121099	-0.233607	Gamma glutamyl transferase (U/L)	biochemistry	liver	How old were you when you smoked a whole cigarette for the first time?	smoking	smoking behavior	3	1	1	> BY & Bonf.	liver	smoking behavior	4704	2	Smoking+Hydrocarbon+Metals	1
expo13	SMD630	LBXSGTSI	-0.0864123	0.0704074	0.344562	0.675699	-1.22732	0.368857	0.737714	0	3	2	-9	-2	-0.0263362	0.110943	-0.237385	0.812864	0.00500219	0.078396	4221	-0.0263362	0.812864	0.110943	-0.237385	Gamma glutamyl transferase (U/L)	biochemistry	liver	How old were you when you smoked a whole cigarette for the first time?	smoking	smoking behavior	3	1	1	> BY & Bonf.	liver	smoking behavior	4704	2	Smoking+Hydrocarbon+Metals	1
expo14	SMD630	LBXSGTSI	0.112794	0.066225	0.230645	0.735028	1.70319	0.155762	0.311525	0	3	2	9	2	-0.00916776	0.135447	-0.0676855	0.946177	0.00500219	0.078396	4221	-0.00916776	0.946177	0.135447	-0.0676855	Gamma glutamyl transferase (U/L)	biochemistry	liver	How old were you when you smoked a whole cigarette for the first time?	smoking	smoking behavior	3	1	1	> BY & Bonf.	liver	smoking behavior	4704	2	Smoking+Hydrocarbon+Metals	1
expo15	SMD630	LBXSGTSI	0.0114163	0.0278154	0.721281	0.967471	0.410433	0.0503685	0.100737	0	3	2	5	2	-0.0105128	0.12005	-0.0875702	0.930401	0.00500219	0.078396	4221	-0.0105128	0.930401	0.12005	-0.0875702	Gamma glutamyl transferase (U/L)	biochemistry	liver	How old were you when you smoked a whole cigarette for the first time?	smoking	smoking behavior	3	1	1	> BY & Bonf.	liver	smoking behavior	4704	2	Smoking+Hydrocarbon+Metals	1
expo16	SMD630	LBXSGTSI	-0.134733	0.0829648	0.245867	0.683386	-1.62398	0.461737	0.923474	0	3	2	-5	0	0.10948	0.179471	0.610016	0.543292	0.00500219	0.078396	4221	0.10948	0.543292	0.179471	0.610016	Gamma glutamyl transferase (U/L)	biochemistry	liver	How old were you when you smoked a whole cigarette for the first time?	smoking	smoking behavior	3	1	1	> BY & Bonf.	liver	smoking behavior	4704	2	Smoking+Hydrocarbon+Metals	1
expo17	SMD630	LBXSGTSI	-0.0820004	0.0708002	0.366398	0.699893	-1.15819	0.290164	0.580327	0	3	2	-3	0	-0.121882	0.131582	-0.926284	0.356621	0.00500219	0.078396	4221	-0.121882	0.356621	0.131582	-0.926284	Gamma glutamyl transferase (U/L)	biochemistry	liver	How old were you when you smoked a whole cigarette for the first time?	smoking	smoking behavior	3	1	1	> BY & Bonf.	liver	smoking behavior	4704	2	Smoking+Hydrocarbon+Metals	1
expo18	SMD630	LBXSGTSI	-0.0163856	0.214643	0.946099	0.99623	-0.0763387	1.13724	2.27448	0.120679	3	2	7	0	0.0208953	0.185488	0.11265	0.910543	0.00500219	0.078396	4221	0.0208953	0.910543	0.185488	0.11265	Gamma glutamyl transferase (U/L)	biochemistry	liver	How old were you when you smoked a whole cigarette for the first time?	smoking	smoking behavior	3	1	1	> BY & Bonf.	liver	smoking behavior	4704	2	Smoking+Hydrocarbon+Metals	1
expo19	SMD630	LBXSGTSI	-0.426698	0.549593	0.518761	0.812543	-0.776389	4.60196	9.20393	0.782701	3	2	-7	-2	-0.0827052	0.237224	-0.348637	0.728125	0.00500219	0.078396	4221	-0.0827052	0.728125	0.237224	-0.348637	Gamma glutamyl transferase (U/L)	biochemistry	liver	How old were you when you smoked a whole cigarette for the first time?	smoking	smoking behavior	3	1	1	> BY & Bonf.	liver	smoking behavior	4704	2	Smoking+Hydrocarbon+Metals	1
expo55	SMD630	LBXSGTSI	0.0106477	0.14025	0.946394	0.987565	0.0759192	1.50663	3.01326	0.336267	3	2	1	0	-0.0471781	0.114201	-0.413114	0.680445	0.00500219	0.078396	4221	-0.0471781	0.680445	0.114201	-0.413114	Gamma glutamyl transferase (U/L)	biochemistry	liver	How old were you when you smoked a whole cigarette for the first time?	smoking	smoking behavior	3	1	1	> BY & Bonf.	liver	smoking behavior	4704	2	Smoking+Hydrocarbon+Metals	1
expo77	SMD630	LBXSGTSI	0.223361	0.354493	0.642061	0.209026	0.630087	5.06055	5.06055	0.802393	2	2	9	2	0.235585	0.146368	1.60953	0.110783	0.00500219	0.078396	4221	0.235585	0.110783	0.146368	1.60953	Gamma glutamyl transferase (U/L)	biochemistry	liver	How old were you when you smoked a whole cigarette for the first time?	smoking	smoking behavior	2	1	1	> BY & Bonf.	liver	smoking behavior	4704	2	Smoking+Hydrocarbon+Metals	1
expo7	SMD630	LBXSIR	0.295897	0.160304	0.206199	0.549627	1.84585	0.386078	0.772156	0	3	2	9	2	0.161103	0.320367	0.50287	0.616208	0.00378715	0.0718531	4219	0.161103	0.616208	0.320367	0.50287	Iron, refigerated (ug/dL)	blood	iron	How old were you when you smoked a whole cigarette for the first time?	smoking	smoking behavior	3	1	1	> BY & Bonf.	iron	smoking behavior	4704	2	Smoking+Hydrocarbon+Metals	1
expo8	SMD630	LBXSIR	0.471239	0.27017	0.223238	0.326814	1.74423	0.958722	1.91744	0	3	2	9	2	0.334474	0.22659	1.47612	0.143183	0.00378715	0.0718531	4219	0.334474	0.143183	0.22659	1.47612	Iron, refigerated (ug/dL)	blood	iron	How old were you when you smoked a whole cigarette for the first time?	smoking	smoking behavior	3	1	1	> BY & Bonf.	iron	smoking behavior	4704	2	Smoking+Hydrocarbon+Metals	1
expo9	SMD630	LBXSIR	0.158154	0.176314	0.46438	0.585094	0.897001	0.741897	1.48379	0	3	2	9	2	0.483557	0.186532	2.59235	0.011021	0.00378715	0.0718531	4219	0.483557	0.011021	0.186532	2.59235	Iron, refigerated (ug/dL)	blood	iron	How old were you when you smoked a whole cigarette for the first time?	smoking	smoking behavior	3	0.594479	1	> BY & Bonf.	iron	smoking behavior	4704	2	Smoking+Hydrocarbon+Metals	0.301462
expo10	SMD630	LBXSIR	0.114139	0.25796	0.701402	0.800731	0.442467	1.31288	2.62576	0.238315	3	2	9	2	0.257552	0.187972	1.37016	0.173832	0.00378715	0.0718531	4219	0.257552	0.173832	0.187972	1.37016	Iron, refigerated (ug/dL)	blood	iron	How old were you when you smoked a whole cigarette for the first time?	smoking	smoking behavior	3	1	1	> BY & Bonf.	iron	smoking behavior	4704	2	Smoking+Hydrocarbon+Metals	1
expo11	SMD630	LBXSIR	0.204977	0.362439	0.628687	0.707486	0.565548	2.734	5.468	0.634235	3	2	9	2	0.184794	0.169876	1.08782	0.279399	0.00378715	0.0718531	4219	0.184794	0.279399	0.169876	1.08782	Iron, refigerated (ug/dL)	blood	iron	How old were you when you smoked a whole cigarette for the first time?	smoking	smoking behavior	3	1	1	> BY & Bonf.	iron	smoking behavior	4704	2	Smoking+Hydrocarbon+Metals	1
expo12	SMD630	LBXSIR	0.094907	0.317445	0.793167	0.620757	0.298971	3.79941	7.59881	0.736801	3	2	9	2	0.312468	0.150881	2.07096	0.0410455	0.00378715	0.0718531	4219	0.312468	0.0410455	0.150881	2.07096	Iron, refigerated (ug/dL)	blood	iron	How old were you when you smoked a whole cigarette for the first time?	smoking	smoking behavior	3	1	1	> BY & Bonf.	iron	smoking behavior	4704	2	Smoking+Hydrocarbon+Metals	0.819693
expo13	SMD630	LBXSIR	0.0453272	0.298008	0.893065	0.673361	0.1521	3.10327	6.20654	0.677759	3	2	7	2	0.290712	0.152137	1.91086	0.0590061	0.00378715	0.0718531	4219	0.290712	0.0590061	0.152137	1.91086	Iron, refigerated (ug/dL)	blood	iron	How old were you when you smoked a whole cigarette for the first time?	smoking	smoking behavior	3	1	1	> BY & Bonf.	iron	smoking behavior	4704	2	Smoking+Hydrocarbon+Metals	1
expo14	SMD630	LBXSIR	0.37977	0.421737	0.462897	0.232283	0.900491	5.56341	11.1268	0.820254	3	2	9	2	0.357853	0.161611	2.21429	0.0291751	0.00378715	0.0718531	4219	0.357853	0.0291751	0.161611	2.21429	Iron, refigerated (ug/dL)	blood	iron	How old were you when you smoked a whole cigarette for the first time?	smoking	smoking behavior	3	1	1	> BY & Bonf.	iron	smoking behavior	4704	2	Smoking+Hydrocarbon+Metals	0.630029
expo15	SMD630	LBXSIR	0.357648	0.360531	0.425739	0.30634	0.992005	3.99298	7.98596	0.74956	3	2	9	2	0.317584	0.157806	2.01249	0.0469694	0.00378715	0.0718531	4219	0.317584	0.0469694	0.157806	2.01249	Iron, refigerated (ug/dL)	blood	iron	How old were you when you smoked a whole cigarette for the first time?	smoking	smoking behavior	3	1	1	> BY & Bonf.	iron	smoking behavior	4704	2	Smoking+Hydrocarbon+Metals	0.917691
expo16	SMD630	LBXSIR	0.308414	0.383449	0.505625	0.354535	0.804317	3.69149	7.38299	0.729107	3	2	9	2	0.34703	0.164342	2.11163	0.0373151	0.00378715	0.0718531	4219	0.34703	0.0373151	0.164342	2.11163	Iron, refigerated (ug/dL)	blood	iron	How old were you when you smoked a whole cigarette for the first time?	smoking	smoking behavior	3	1	1	> BY & Bonf.	iron	smoking behavior	4704	2	Smoking+Hydrocarbon+Metals	0.755221
expo17	SMD630	LBXSIR	0.159178	0.439464	0.751887	0.617846	0.362211	7.03911	14.0782	0.857937	3	2	9	2	0.42893	0.174127	2.46331	0.0155465	0.00378715	0.0718531	4219	0.42893	0.0155465	0.174127	2.46331	Iron, refigerated (ug/dL)	blood	iron	How old were you when you smoked a whole cigarette for the first time?	smoking	smoking behavior	3	0.775641	1	> BY & Bonf.	iron	smoking behavior	4704	2	Smoking+Hydrocarbon+Metals	0.387657
expo18	SMD630	LBXSIR	0.279225	0.348045	0.506578	0.3284	0.802267	3.58378	7.16756	0.720965	3	2	9	2	0.358691	0.180355	1.9888	0.0495696	0.00378715	0.0718531	4219	0.358691	0.0495696	0.180355	1.9888	Iron, refigerated (ug/dL)	blood	iron	How old were you when you smoked a whole cigarette for the first time?	smoking	smoking behavior	3	1	1	> BY & Bonf.	iron	smoking behavior	4704	2	Smoking+Hydrocarbon+Metals	0.941571
expo19	SMD630	LBXSIR	0.329919	0.121849	0.113623	0.366962	2.70762	0.290156	0.580312	0	3	2	9	2	0.517451	0.252596	2.04854	0.0432372	0.00378715	0.0718531	4219	0.517451	0.0432372	0.252596	2.04854	Iron, refigerated (ug/dL)	blood	iron	How old were you when you smoked a whole cigarette for the first time?	smoking	smoking behavior	3	1	1	> BY & Bonf.	iron	smoking behavior	4704	2	Smoking+Hydrocarbon+Metals	0.849833
expo55	SMD630	LBXSIR	0.220821	0.305663	0.545083	0.450202	0.722432	3.17981	6.35962	0.685516	3	2	9	2	0.333926	0.153653	2.17325	0.0322217	0.00378715	0.0718531	4219	0.333926	0.0322217	0.153653	2.17325	Iron, refigerated (ug/dL)	blood	iron	How old were you when you smoked a whole cigarette for the first time?	smoking	smoking behavior	3	1	1	> BY & Bonf.	iron	smoking behavior	4704	2	Smoking+Hydrocarbon+Metals	0.673268
expo77	SMD630	LBXSIR	0.291909	0.0587758	0.126492	0.357912	4.96648	0.0663894	0.0663894	0	2	2	9	2	0.867065	0.253928	3.41461	0.000937306	0.00378715	0.0718531	4219	0.867065	0.000937306	0.253928	3.41461	Iron, refigerated (ug/dL)	blood	iron	How old were you when you smoked a whole cigarette for the first time?	smoking	smoking behavior	2	0.08356	1	> BY & Bonf.	iron	smoking behavior	4704	2	Smoking+Hydrocarbon+Metals	0.0384577
expo7	SMD630	LBXSKSI	0.51538	0.472535	0.389299	0.352989	1.09067	5.14527	10.2905	0.805647	3	2	9	2	0.0616478	0.243701	0.252966	0.800836	0.00464903	0.0861391	4221	0.0616478	0.800836	0.243701	0.252966	Potassium (mmol/L)	biochemistry	electrolyte	How old were you when you smoked a whole cigarette for the first time?	smoking	smoking behavior	3	1	1	> BY & Bonf.	electrolyte	smoking behavior	4704	2	Smoking+Hydrocarbon+Metals	1
expo8	SMD630	LBXSKSI	0.129794	0.225455	0.622964	0.955205	0.575696	0.871037	1.74207	0	3	2	9	2	-0.0334802	0.241169	-0.138825	0.889879	0.00464903	0.0861391	4221	-0.0334802	0.889879	0.241169	-0.138825	Potassium (mmol/L)	biochemistry	electrolyte	How old were you when you smoked a whole cigarette for the first time?	smoking	smoking behavior	3	1	1	> BY & Bonf.	electrolyte	smoking behavior	4704	2	Smoking+Hydrocarbon+Metals	1
expo9	SMD630	LBXSKSI	0.501724	0.303446	0.240062	0.130065	1.65342	2.31304	4.62609	0.567669	3	2	9	2	0.362692	0.2064	1.75723	0.0820664	0.00464903	0.0861391	4221	0.362692	0.0820664	0.2064	1.75723	Potassium (mmol/L)	biochemistry	electrolyte	How old were you when you smoked a whole cigarette for the first time?	smoking	smoking behavior	3	1	1	> BY & Bonf.	electrolyte	smoking behavior	4704	2	Smoking+Hydrocarbon+Metals	1
expo10	SMD630	LBXSKSI	0.255848	0.314931	0.501888	0.533043	0.812395	2.2357	4.47139	0.552712	3	2	9	2	0.21715	0.187982	1.15516	0.250891	0.00464903	0.0861391	4221	0.21715	0.250891	0.187982	1.15516	Potassium (mmol/L)	biochemistry	electrolyte	How old were you when you smoked a whole cigarette for the first time?	smoking	smoking behavior	3	1	1	> BY & Bonf.	electrolyte	smoking behavior	4704	2	Smoking+Hydrocarbon+Metals	1
expo11	SMD630	LBXSKSI	0.409103	0.185291	0.15793	0.191645	2.20789	1.09815	2.1963	0.0893783	3	2	9	2	0.189844	0.168165	1.12892	0.261747	0.00464903	0.0861391	4221	0.189844	0.261747	0.168165	1.12892	Potassium (mmol/L)	biochemistry	electrolyte	How old were you when you smoked a whole cigarette for the first time?	smoking	smoking behavior	3	1	1	> BY & Bonf.	electrolyte	smoking behavior	4704	2	Smoking+Hydrocarbon+Metals	1
expo12	SMD630	LBXSKSI	0.340326	0.44129	0.521235	0.367196	0.771208	5.40217	10.8043	0.814889	3	2	9	2	0.178032	0.16062	1.10841	0.270455	0.00464903	0.0861391	4221	0.178032	0.270455	0.16062	1.10841	Potassium (mmol/L)	biochemistry	electrolyte	How old were you when you smoked a whole cigarette for the first time?	smoking	smoking behavior	3	1	1	> BY & Bonf.	electrolyte	smoking behavior	4704	2	Smoking+Hydrocarbon+Metals	1
expo13	SMD630	LBXSKSI	0.269362	0.21322	0.333804	0.464505	1.2633	1.0424	2.0848	0.0406756	3	2	9	2	0.227725	0.180066	1.26468	0.209049	0.00464903	0.0861391	4221	0.227725	0.209049	0.180066	1.26468	Potassium (mmol/L)	biochemistry	electrolyte	How old were you when you smoked a whole cigarette for the first time?	smoking	smoking behavior	3	1	1	> BY & Bonf.	electrolyte	smoking behavior	4704	2	Smoking+Hydrocarbon+Metals	1
expo14	SMD630	LBXSKSI	0.220286	0.337869	0.581327	0.573346	0.651986	3.57334	7.14667	0.720149	3	2	9	2	0.100113	0.173663	0.576478	0.565641	0.00464903	0.0861391	4221	0.100113	0.565641	0.173663	0.576478	Potassium (mmol/L)	biochemistry	electrolyte	How old were you when you smoked a whole cigarette for the first time?	smoking	smoking behavior	3	1	1	> BY & Bonf.	electrolyte	smoking behavior	4704	2	Smoking+Hydrocarbon+Metals	1
expo15	SMD630	LBXSKSI	0.244493	0.380662	0.586485	0.507552	0.642285	4.14324	8.28647	0.758643	3	2	9	2	0.221198	0.174642	1.26658	0.208369	0.00464903	0.0861391	4221	0.221198	0.208369	0.174642	1.26658	Potassium (mmol/L)	biochemistry	electrolyte	How old were you when you smoked a whole cigarette for the first time?	smoking	smoking behavior	3	1	1	> BY & Bonf.	electrolyte	smoking behavior	4704	2	Smoking+Hydrocarbon+Metals	1
expo16	SMD630	LBXSKSI	0.114702	0.451128	0.823051	0.591432	0.254257	5.90984	11.8197	0.830791	3	2	9	2	0.14463	0.161465	0.895735	0.372635	0.00464903	0.0861391	4221	0.14463	0.372635	0.161465	0.895735	Potassium (mmol/L)	biochemistry	electrolyte	How old were you when you smoked a whole cigarette for the first time?	smoking	smoking behavior	3	1	1	> BY & Bonf.	electrolyte	smoking behavior	4704	2	Smoking+Hydrocarbon+Metals	1
expo17	SMD630	LBXSKSI	0.288092	0.322633	0.466112	0.483933	0.892941	2.66868	5.33736	0.625283	3	2	9	2	0.197139	0.170355	1.15723	0.250052	0.00464903	0.0861391	4221	0.197139	0.250052	0.170355	1.15723	Potassium (mmol/L)	biochemistry	electrolyte	How old were you when you smoked a whole cigarette for the first time?	smoking	smoking behavior	3	1	1	> BY & Bonf.	electrolyte	smoking behavior	4704	2	Smoking+Hydrocarbon+Metals	1
expo18	SMD630	LBXSKSI	0.118342	0.387792	0.789069	0.828039	0.305168	1.44971	2.89942	0.310206	3	2	3	0	0.0154086	0.193931	0.0794542	0.936837	0.00464903	0.0861391	4221	0.0154086	0.936837	0.193931	0.0794542	Potassium (mmol/L)	biochemistry	electrolyte	How old were you when you smoked a whole cigarette for the first time?	smoking	smoking behavior	3	1	1	> BY & Bonf.	electrolyte	smoking behavior	4704	2	Smoking+Hydrocarbon+Metals	1
expo19	SMD630	LBXSKSI	-0.400941	0.528563	0.527327	0.540509	-0.758548	3.14637	6.29275	0.682174	3	2	-9	-2	-0.164234	0.297442	-0.552155	0.582125	0.00464903	0.0861391	4221	-0.164234	0.582125	0.297442	-0.552155	Potassium (mmol/L)	biochemistry	electrolyte	How old were you when you smoked a whole cigarette for the first time?	smoking	smoking behavior	3	1	1	> BY & Bonf.	electrolyte	smoking behavior	4704	2	Smoking+Hydrocarbon+Metals	1
expo55	SMD630	LBXSKSI	0.320834	0.339019	0.443856	0.377837	0.946359	3.83708	7.67416	0.739385	3	2	9	2	0.145744	0.159824	0.9119	0.364105	0.00464903	0.0861391	4221	0.145744	0.364105	0.159824	0.9119	Potassium (mmol/L)	biochemistry	electrolyte	How old were you when you smoked a whole cigarette for the first time?	smoking	smoking behavior	3	1	1	> BY & Bonf.	electrolyte	smoking behavior	4704	2	Smoking+Hydrocarbon+Metals	1
expo77	SMD630	LBXSKSI	0.721484	0.704753	0.492532	0.0894581	1.02374	10.0998	10.0998	0.900988	2	2	9	2	0.365537	0.288819	1.26562	0.208711	0.00464903	0.0861391	4221	0.365537	0.208711	0.288819	1.26562	Potassium (mmol/L)	biochemistry	electrolyte	How old were you when you smoked a whole cigarette for the first time?	smoking	smoking behavior	2	1	1	> BY & Bonf.	electrolyte	smoking behavior	4704	2	Smoking+Hydrocarbon+Metals	1
expo7	SMD630	LBXSNASI	-0.392612	0.336129	0.363191	0.615552	-1.16804	1.06553	2.13107	0.0615028	3	2	-9	-2	-0.377981	0.304152	-1.24274	0.216991	0.00639845	0.069928	4221	-0.377981	0.216991	0.304152	-1.24274	Sodium (mmol/L)	biochemistry	electrolyte	How old were you when you smoked a whole cigarette for the first time?	smoking	smoking behavior	3	1	1	> BY & Bonf.	electrolyte	smoking behavior	4704	2	Smoking+Hydrocarbon+Metals	1
expo8	SMD630	LBXSNASI	-0.397117	0.1084	0.0670987	0.439465	-3.66344	0.157006	0.314012	0	3	2	-9	-2	0.115189	0.329947	0.349115	0.727768	0.00639845	0.069928	4221	0.115189	0.727768	0.329947	0.349115	Sodium (mmol/L)	biochemistry	electrolyte	How old were you when you smoked a whole cigarette for the first time?	smoking	smoking behavior	3	1	1	> BY & Bonf.	electrolyte	smoking behavior	4704	2	Smoking+Hydrocarbon+Metals	1
expo9	SMD630	LBXSNASI	-0.0238962	0.44104	0.961716	0.985329	-0.0541815	1.59131	3.18262	0.371587	3	2	-7	-2	0.0627685	0.277529	0.226169	0.821551	0.00639845	0.069928	4221	0.0627685	0.821551	0.277529	0.226169	Sodium (mmol/L)	biochemistry	electrolyte	How old were you when you smoked a whole cigarette for the first time?	smoking	smoking behavior	3	1	1	> BY & Bonf.	electrolyte	smoking behavior	4704	2	Smoking+Hydrocarbon+Metals	1
expo10	SMD630	LBXSNASI	-0.239037	0.129347	0.205853	0.638328	-1.84803	0.186576	0.373153	0	3	2	-9	-2	-0.198679	0.244995	-0.810953	0.419399	0.00639845	0.069928	4221	-0.198679	0.419399	0.244995	-0.810953	Sodium (mmol/L)	biochemistry	electrolyte	How old were you when you smoked a whole cigarette for the first time?	smoking	smoking behavior	3	1	1	> BY & Bonf.	electrolyte	smoking behavior	4704	2	Smoking+Hydrocarbon+Metals	1
expo11	SMD630	LBXSNASI	-0.333035	0.491771	0.568102	0.631386	-0.677216	3.86658	7.73317	0.741374	3	2	-9	-2	-0.103017	0.208746	-0.493502	0.622785	0.00639845	0.069928	4221	-0.103017	0.622785	0.208746	-0.493502	Sodium (mmol/L)	biochemistry	electrolyte	How old were you when you smoked a whole cigarette for the first time?	smoking	smoking behavior	3	1	1	> BY & Bonf.	electrolyte	smoking behavior	4704	2	Smoking+Hydrocarbon+Metals	1
expo12	SMD630	LBXSNASI	-0.260765	0.369803	0.553779	0.662019	-0.705146	1.91269	3.82538	0.477176	3	2	-9	-2	-0.147756	0.207928	-0.710613	0.479047	0.00639845	0.069928	4221	-0.147756	0.479047	0.207928	-0.710613	Sodium (mmol/L)	biochemistry	electrolyte	How old were you when you smoked a whole cigarette for the first time?	smoking	smoking behavior	3	1	1	> BY & Bonf.	electrolyte	smoking behavior	4704	2	Smoking+Hydrocarbon+Metals	1
expo13	SMD630	LBXSNASI	-0.431645	0.390714	0.384389	0.438232	-1.10476	2.95563	5.91126	0.661663	3	2	-9	-2	-0.119727	0.198813	-0.602207	0.548456	0.00639845	0.069928	4221	-0.119727	0.548456	0.198813	-0.602207	Sodium (mmol/L)	biochemistry	electrolyte	How old were you when you smoked a whole cigarette for the first time?	smoking	smoking behavior	3	1	1	> BY & Bonf.	electrolyte	smoking behavior	4704	2	Smoking+Hydrocarbon+Metals	1
expo14	SMD630	LBXSNASI	-0.181044	0.293758	0.600496	0.653561	-0.616303	1.75607	3.51214	0.430547	3	2	-9	-2	-0.00119033	0.188643	-0.00630994	0.994979	0.00639845	0.069928	4221	-0.00119033	0.994979	0.188643	-0.00630994	Sodium (mmol/L)	biochemistry	electrolyte	How old were you when you smoked a whole cigarette for the first time?	smoking	smoking behavior	3	1	1	> BY & Bonf.	electrolyte	smoking behavior	4704	2	Smoking+Hydrocarbon+Metals	1
expo15	SMD630	LBXSNASI	-0.271747	0.234519	0.36622	0.540043	-1.15874	0.729051	1.4581	0	3	2	-9	-2	-0.191953	0.185705	-1.03365	0.303899	0.00639845	0.069928	4221	-0.191953	0.303899	0.185705	-1.03365	Sodium (mmol/L)	biochemistry	electrolyte	How old were you when you smoked a whole cigarette for the first time?	smoking	smoking behavior	3	1	1	> BY & Bonf.	electrolyte	smoking behavior	4704	2	Smoking+Hydrocarbon+Metals	1
expo16	SMD630	LBXSNASI	-0.0515002	0.261144	0.861888	0.871972	-0.19721	1.14091	2.28182	0.123506	3	2	-9	-2	-0.0834003	0.194138	-0.429594	0.668454	0.00639845	0.069928	4221	-0.0834003	0.668454	0.194138	-0.429594	Sodium (mmol/L)	biochemistry	electrolyte	How old were you when you smoked a whole cigarette for the first time?	smoking	smoking behavior	3	1	1	> BY & Bonf.	electrolyte	smoking behavior	4704	2	Smoking+Hydrocarbon+Metals	1
expo17	SMD630	LBXSNASI	-0.0516809	0.277658	0.86951	0.944147	-0.186132	1.1418	2.28359	0.124188	3	2	-9	-2	-0.0885787	0.212115	-0.417598	0.677174	0.00639845	0.069928	4221	-0.0885787	0.677174	0.212115	-0.417598	Sodium (mmol/L)	biochemistry	electrolyte	How old were you when you smoked a whole cigarette for the first time?	smoking	smoking behavior	3	1	1	> BY & Bonf.	electrolyte	smoking behavior	4704	2	Smoking+Hydrocarbon+Metals	1
expo18	SMD630	LBXSNASI	-0.359156	0.29399	0.346289	0.569891	-1.22166	0.602627	1.20525	0	3	2	-9	-2	-0.304721	0.235109	-1.29609	0.198053	0.00639845	0.069928	4221	-0.304721	0.198053	0.235109	-1.29609	Sodium (mmol/L)	biochemistry	electrolyte	How old were you when you smoked a whole cigarette for the first time?	smoking	smoking behavior	3	1	1	> BY & Bonf.	electrolyte	smoking behavior	4704	2	Smoking+Hydrocarbon+Metals	1
expo19	SMD630	LBXSNASI	-0.560627	0.284944	0.187999	0.34342	-1.9675	0.877495	1.75499	0	3	2	-9	-2	-0.306914	0.22302	-1.37617	0.17197	0.00639845	0.069928	4221	-0.306914	0.17197	0.22302	-1.37617	Sodium (mmol/L)	biochemistry	electrolyte	How old were you when you smoked a whole cigarette for the first time?	smoking	smoking behavior	3	1	1	> BY & Bonf.	electrolyte	smoking behavior	4704	2	Smoking+Hydrocarbon+Metals	1
expo55	SMD630	LBXSNASI	-0.219153	0.32907	0.573959	0.573769	-0.665978	1.9034	3.8068	0.474625	3	2	-9	-2	-0.174993	0.1979	-0.884252	0.37877	0.00639845	0.069928	4221	-0.174993	0.37877	0.1979	-0.884252	Sodium (mmol/L)	biochemistry	electrolyte	How old were you when you smoked a whole cigarette for the first time?	smoking	smoking behavior	3	1	1	> BY & Bonf.	electrolyte	smoking behavior	4704	2	Smoking+Hydrocarbon+Metals	1
expo77	SMD630	LBXSNASI	0.444194	0.513056	0.545719	0.218427	0.865779	2.47086	2.47086	0.595283	2	2	9	2	-0.372875	0.460317	-0.810039	0.419921	0.00639845	0.069928	4221	-0.372875	0.419921	0.460317	-0.810039	Sodium (mmol/L)	biochemistry	electrolyte	How old were you when you smoked a whole cigarette for the first time?	smoking	smoking behavior	2	1	1	> BY & Bonf.	electrolyte	smoking behavior	4704	2	Smoking+Hydrocarbon+Metals	1
expo7	SMD630	LBXSOSSI	-0.246993	0.108098	0.149694	0.688968	-2.28489	0.116432	0.232865	0	3	2	-9	-2	-0.416451	0.302954	-1.37463	0.172445	0.00544393	0.112114	4221	-0.416451	0.172445	0.302954	-1.37463	Osmolality (mmol/Kg)	biochemistry	electrolyte	How old were you when you smoked a whole cigarette for the first time?	smoking	smoking behavior	3	1	1	> BY & Bonf.	electrolyte	smoking behavior	4704	2	Smoking+Hydrocarbon+Metals	1
expo8	SMD630	LBXSOSSI	-0.421298	0.0975156	0.0496219	0.323889	-4.32031	0.163941	0.327881	0	3	2	-9	-2	0.0377816	0.327969	0.115199	0.908528	0.00544393	0.112114	4221	0.0377816	0.908528	0.327969	0.115199	Osmolality (mmol/Kg)	biochemistry	electrolyte	How old were you when you smoked a whole cigarette for the first time?	smoking	smoking behavior	3	1	1	> BY & Bonf.	electrolyte	smoking behavior	4704	2	Smoking+Hydrocarbon+Metals	1
expo9	SMD630	LBXSOSSI	-0.241885	0.303069	0.508512	0.740166	-0.79812	0.826417	1.65283	0	3	2	-9	-2	-0.0282491	0.263849	-0.107065	0.91496	0.00544393	0.112114	4221	-0.0282491	0.91496	0.263849	-0.107065	Osmolality (mmol/Kg)	biochemistry	electrolyte	How old were you when you smoked a whole cigarette for the first time?	smoking	smoking behavior	3	1	1	> BY & Bonf.	electrolyte	smoking behavior	4704	2	Smoking+Hydrocarbon+Metals	1
expo10	SMD630	LBXSOSSI	-0.25802	0.010633	0.00169394	0.554097	-24.266	0.0020079	0.0040158	0	3	2	-9	-2	-0.139516	0.225637	-0.618321	0.537828	0.00544393	0.112114	4221	-0.139516	0.537828	0.225637	-0.618321	Osmolality (mmol/Kg)	biochemistry	electrolyte	How old were you when you smoked a whole cigarette for the first time?	smoking	smoking behavior	3	1	1	> BY & Bonf.	electrolyte	smoking behavior	4704	2	Smoking+Hydrocarbon+Metals	1
expo11	SMD630	LBXSOSSI	-0.365702	0.374226	0.431517	0.517117	-0.977224	3.36513	6.73026	0.702835	3	2	-9	-2	-0.1546	0.193993	-0.796937	0.427454	0.00544393	0.112114	4221	-0.1546	0.427454	0.193993	-0.796937	Osmolality (mmol/Kg)	biochemistry	electrolyte	How old were you when you smoked a whole cigarette for the first time?	smoking	smoking behavior	3	1	1	> BY & Bonf.	electrolyte	smoking behavior	4704	2	Smoking+Hydrocarbon+Metals	1
expo12	SMD630	LBXSOSSI	-0.297822	0.235501	0.333416	0.579806	-1.26463	1.09702	2.19403	0.0884367	3	2	-9	-2	-0.165401	0.20273	-0.815868	0.416595	0.00544393	0.112114	4221	-0.165401	0.416595	0.20273	-0.815868	Osmolality (mmol/Kg)	biochemistry	electrolyte	How old were you when you smoked a whole cigarette for the first time?	smoking	smoking behavior	3	1	1	> BY & Bonf.	electrolyte	smoking behavior	4704	2	Smoking+Hydrocarbon+Metals	1
expo13	SMD630	LBXSOSSI	-0.475719	0.24538	0.192107	0.308892	-1.9387	1.64905	3.29811	0.393591	3	2	-9	-2	-0.176735	0.190214	-0.929135	0.355149	0.00544393	0.112114	4221	-0.176735	0.355149	0.190214	-0.929135	Osmolality (mmol/Kg)	biochemistry	electrolyte	How old were you when you smoked a whole cigarette for the first time?	smoking	smoking behavior	3	1	1	> BY & Bonf.	electrolyte	smoking behavior	4704	2	Smoking+Hydrocarbon+Metals	1
expo14	SMD630	LBXSOSSI	-0.314235	0.200319	0.257273	0.464067	-1.56867	1.04918	2.09836	0.0468738	3	2	-9	-2	0.0116262	0.185783	0.0625796	0.950231	0.00544393	0.112114	4221	0.0116262	0.950231	0.185783	0.0625796	Osmolality (mmol/Kg)	biochemistry	electrolyte	How old were you when you smoked a whole cigarette for the first time?	smoking	smoking behavior	3	1	1	> BY & Bonf.	electrolyte	smoking behavior	4704	2	Smoking+Hydrocarbon+Metals	1
expo15	SMD630	LBXSOSSI	-0.356548	0.136063	0.119977	0.452602	-2.62046	0.290399	0.580797	0	3	2	-9	-2	-0.170211	0.180281	-0.944143	0.347467	0.00544393	0.112114	4221	-0.170211	0.347467	0.180281	-0.944143	Osmolality (mmol/Kg)	biochemistry	electrolyte	How old were you when you smoked a whole cigarette for the first time?	smoking	smoking behavior	3	1	1	> BY & Bonf.	electrolyte	smoking behavior	4704	2	Smoking+Hydrocarbon+Metals	1
expo16	SMD630	LBXSOSSI	-0.0971249	0.14322	0.567616	0.755228	-0.678152	0.565271	1.13054	0	3	2	-9	-2	-0.0613478	0.188519	-0.32542	0.745572	0.00544393	0.112114	4221	-0.0613478	0.745572	0.188519	-0.32542	Osmolality (mmol/Kg)	biochemistry	electrolyte	How old were you when you smoked a whole cigarette for the first time?	smoking	smoking behavior	3	1	1	> BY & Bonf.	electrolyte	smoking behavior	4704	2	Smoking+Hydrocarbon+Metals	1
expo17	SMD630	LBXSOSSI	-0.0859097	0.0783577	0.387302	0.882648	-1.09638	0.130803	0.261607	0	3	2	-9	-2	-0.0927828	0.208338	-0.445347	0.657072	0.00544393	0.112114	4221	-0.0927828	0.657072	0.208338	-0.445347	Osmolality (mmol/Kg)	biochemistry	electrolyte	How old were you when you smoked a whole cigarette for the first time?	smoking	smoking behavior	3	1	1	> BY & Bonf.	electrolyte	smoking behavior	4704	2	Smoking+Hydrocarbon+Metals	1
expo18	SMD630	LBXSOSSI	-0.124108	0.196481	0.592183	0.824695	-0.631653	0.419673	0.839347	0	3	2	-9	-2	-0.18294	0.208748	-0.876369	0.383017	0.00544393	0.112114	4221	-0.18294	0.383017	0.208748	-0.876369	Osmolality (mmol/Kg)	biochemistry	electrolyte	How old were you when you smoked a whole cigarette for the first time?	smoking	smoking behavior	3	1	1	> BY & Bonf.	electrolyte	smoking behavior	4704	2	Smoking+Hydrocarbon+Metals	1
expo19	SMD630	LBXSOSSI	-0.543662	0.209985	0.12239	0.267459	-2.58905	0.685901	1.3718	0	3	2	-9	-2	-0.403589	0.230273	-1.75265	0.0828541	0.00544393	0.112114	4221	-0.403589	0.0828541	0.230273	-1.75265	Osmolality (mmol/Kg)	biochemistry	electrolyte	How old were you when you smoked a whole cigarette for the first time?	smoking	smoking behavior	3	1	1	> BY & Bonf.	electrolyte	smoking behavior	4704	2	Smoking+Hydrocarbon+Metals	1
expo55	SMD630	LBXSOSSI	-0.268235	0.165794	0.247093	0.470262	-1.61788	0.710936	1.42187	0	3	2	-9	-2	-0.159327	0.187343	-0.850456	0.397188	0.00544393	0.112114	4221	-0.159327	0.397188	0.187343	-0.850456	Osmolality (mmol/Kg)	biochemistry	electrolyte	How old were you when you smoked a whole cigarette for the first time?	smoking	smoking behavior	3	1	1	> BY & Bonf.	electrolyte	smoking behavior	4704	2	Smoking+Hydrocarbon+Metals	1
expo77	SMD630	LBXSOSSI	0.257011	0.405807	0.640584	0.272304	0.633334	2.46688	2.46688	0.594629	2	2	7	2	-0.328033	0.42139	-0.778455	0.438216	0.00544393	0.112114	4221	-0.328033	0.438216	0.42139	-0.778455	Osmolality (mmol/Kg)	biochemistry	electrolyte	How old were you when you smoked a whole cigarette for the first time?	smoking	smoking behavior	2	1	1	> BY & Bonf.	electrolyte	smoking behavior	4704	2	Smoking+Hydrocarbon+Metals	1
expo7	SMD630	LBXSTP	-0.410726	0.100625	0.0551073	0.399942	-4.08174	0.179345	0.358689	0	3	2	-9	-2	0.163194	0.208995	0.780849	0.436812	0.00371515	0.177396	4220	0.163194	0.436812	0.208995	0.780849	Total protein (g/dL)	biochemistry	liver/kidney	How old were you when you smoked a whole cigarette for the first time?	smoking	smoking behavior	3	1	1	> BY & Bonf.	kidney	smoking behavior	4704	2	Smoking+Hydrocarbon+Metals	1
expo8	SMD630	LBXSTP	-0.25201	0.133337	0.199329	0.593481	-1.89002	0.586104	1.17221	0	3	2	-9	-2	-0.0433527	0.189387	-0.22891	0.819426	0.00371515	0.177396	4220	-0.0433527	0.819426	0.189387	-0.22891	Total protein (g/dL)	biochemistry	liver/kidney	How old were you when you smoked a whole cigarette for the first time?	smoking	smoking behavior	3	1	1	> BY & Bonf.	kidney	smoking behavior	4704	2	Smoking+Hydrocarbon+Metals	1
expo9	SMD630	LBXSTP	-0.136574	0.083454	0.243373	0.627379	-1.63652	0.277902	0.555804	0	3	2	-9	-2	0.118058	0.171594	0.68801	0.493106	0.00371515	0.177396	4220	0.118058	0.493106	0.171594	0.68801	Total protein (g/dL)	biochemistry	liver/kidney	How old were you when you smoked a whole cigarette for the first time?	smoking	smoking behavior	3	1	1	> BY & Bonf.	kidney	smoking behavior	4704	2	Smoking+Hydrocarbon+Metals	1
expo10	SMD630	LBXSTP	-0.382103	0.123878	0.0909888	0.18463	-3.08451	0.487377	0.974753	0	3	2	-9	-2	-0.0123886	0.183174	-0.0676333	0.946218	0.00371515	0.177396	4220	-0.0123886	0.946218	0.183174	-0.0676333	Total protein (g/dL)	biochemistry	liver/kidney	How old were you when you smoked a whole cigarette for the first time?	smoking	smoking behavior	3	1	1	> BY & Bonf.	kidney	smoking behavior	4704	2	Smoking+Hydrocarbon+Metals	1
expo11	SMD630	LBXSTP	-0.194609	0.231584	0.489171	0.596404	-0.840336	2.70013	5.40026	0.629648	3	2	-9	-2	0.21555	0.17786	1.21191	0.228523	0.00371515	0.177396	4220	0.21555	0.228523	0.17786	1.21191	Total protein (g/dL)	biochemistry	liver/kidney	How old were you when you smoked a whole cigarette for the first time?	smoking	smoking behavior	3	1	1	> BY & Bonf.	kidney	smoking behavior	4704	2	Smoking+Hydrocarbon+Metals	1
expo12	SMD630	LBXSTP	-0.191476	0.120119	0.251957	0.577384	-1.59405	0.548021	1.09604	0	3	2	-9	-2	0.0314301	0.168938	0.186045	0.852802	0.00371515	0.177396	4220	0.0314301	0.852802	0.168938	0.186045	Total protein (g/dL)	biochemistry	liver/kidney	How old were you when you smoked a whole cigarette for the first time?	smoking	smoking behavior	3	1	1	> BY & Bonf.	kidney	smoking behavior	4704	2	Smoking+Hydrocarbon+Metals	1
expo13	SMD630	LBXSTP	-0.145933	0.168719	0.47824	0.667946	-0.864948	1.11866	2.23731	0.10607	3	2	-9	-2	0.0844862	0.151249	0.558589	0.577743	0.00371515	0.177396	4220	0.0844862	0.577743	0.151249	0.558589	Total protein (g/dL)	biochemistry	liver/kidney	How old were you when you smoked a whole cigarette for the first time?	smoking	smoking behavior	3	1	1	> BY & Bonf.	kidney	smoking behavior	4704	2	Smoking+Hydrocarbon+Metals	1
expo14	SMD630	LBXSTP	-0.235963	0.119352	0.186663	0.42772	-1.97704	0.966419	1.93284	0	3	2	-9	-2	0.0333153	0.16632	0.200309	0.841663	0.00371515	0.177396	4220	0.0333153	0.841663	0.16632	0.200309	Total protein (g/dL)	biochemistry	liver/kidney	How old were you when you smoked a whole cigarette for the first time?	smoking	smoking behavior	3	1	1	> BY & Bonf.	kidney	smoking behavior	4704	2	Smoking+Hydrocarbon+Metals	1
expo15	SMD630	LBXSTP	-0.156961	0.17665	0.467997	0.612068	-0.888542	0.93371	1.86742	0	3	2	-9	-2	0.0908645	0.169007	0.537637	0.592072	0.00371515	0.177396	4220	0.0908645	0.592072	0.169007	0.537637	Total protein (g/dL)	biochemistry	liver/kidney	How old were you when you smoked a whole cigarette for the first time?	smoking	smoking behavior	3	1	1	> BY & Bonf.	kidney	smoking behavior	4704	2	Smoking+Hydrocarbon+Metals	1
expo16	SMD630	LBXSTP	-0.04097	0.129648	0.781926	0.942412	-0.316009	0.581258	1.16252	0	3	2	-1	0	0.0842364	0.165747	0.508222	0.612464	0.00371515	0.177396	4220	0.0842364	0.612464	0.165747	0.508222	Total protein (g/dL)	biochemistry	liver/kidney	How old were you when you smoked a whole cigarette for the first time?	smoking	smoking behavior	3	1	1	> BY & Bonf.	kidney	smoking behavior	4704	2	Smoking+Hydrocarbon+Metals	1
expo17	SMD630	LBXSTP	-0.0934642	0.0997543	0.447695	0.747188	-0.936945	0.250686	0.501373	0	3	2	-9	-2	0.0872938	0.173173	0.504084	0.615357	0.00371515	0.177396	4220	0.0872938	0.615357	0.173173	0.504084	Total protein (g/dL)	biochemistry	liver/kidney	How old were you when you smoked a whole cigarette for the first time?	smoking	smoking behavior	3	1	1	> BY & Bonf.	kidney	smoking behavior	4704	2	Smoking+Hydrocarbon+Metals	1
expo18	SMD630	LBXSTP	0.282796	0.140746	0.182248	0.429374	2.00927	0.486075	0.97215	0	3	2	9	2	0.181864	0.180462	1.00777	0.316099	0.00371515	0.177396	4220	0.181864	0.316099	0.180462	1.00777	Total protein (g/dL)	biochemistry	liver/kidney	How old were you when you smoked a whole cigarette for the first time?	smoking	smoking behavior	3	1	1	> BY & Bonf.	kidney	smoking behavior	4704	2	Smoking+Hydrocarbon+Metals	1
expo19	SMD630	LBXSTP	0.0867638	0.118679	0.54078	0.634252	0.731081	0.481477	0.962953	0	3	2	9	2	0.530951	0.227346	2.33543	0.0216029	0.00371515	0.177396	4220	0.530951	0.0216029	0.227346	2.33543	Total protein (g/dL)	biochemistry	liver/kidney	How old were you when you smoked a whole cigarette for the first time?	smoking	smoking behavior	3	0.997629	1	> BY & Bonf.	kidney	smoking behavior	4704	2	Smoking+Hydrocarbon+Metals	0.435268
expo55	SMD630	LBXSTP	-0.123064	0.0998321	0.342924	0.66219	-1.23271	0.504549	1.0091	0	3	2	-9	-2	0.0811847	0.153834	0.527744	0.598895	0.00371515	0.177396	4220	0.0811847	0.598895	0.153834	0.527744	Total protein (g/dL)	biochemistry	liver/kidney	How old were you when you smoked a whole cigarette for the first time?	smoking	smoking behavior	3	1	1	> BY & Bonf.	kidney	smoking behavior	4704	2	Smoking+Hydrocarbon+Metals	1
expo77	SMD630	LBXSTP	-0.683549	0.244745	0.218888	0.0267826	-2.79291	1.42118	1.42118	0.29636	2	2	-9	-2	-0.307766	0.286542	-1.07407	0.285484	0.00371515	0.177396	4220	-0.307766	0.285484	0.286542	-1.07407	Total protein (g/dL)	biochemistry	liver/kidney	How old were you when you smoked a whole cigarette for the first time?	smoking	smoking behavior	2	1	1	> BY & Bonf.	kidney	smoking behavior	4704	2	Smoking+Hydrocarbon+Metals	1
expo7	SMD630	LBXSTR	-0.575265	0.11122	0.0354059	0.195265	-5.17232	0.181268	0.362536	0	3	2	-9	-2	-0.414783	0.227102	-1.82642	0.0708948	0.00469498	0.0503201	4219	-0.414783	0.0708948	0.227102	-1.82642	Triglycerides (mg/dL)	biochemistry	lipids	How old were you when you smoked a whole cigarette for the first time?	smoking	smoking behavior	3	1	1	> BY & Bonf.	lipids	smoking behavior	4704	2	Smoking+Hydrocarbon+Metals	1
expo8	SMD630	LBXSTR	0.156833	0.274179	0.625038	0.956835	0.572011	0.941878	1.88376	0	3	2	9	2	0.111739	0.289815	0.385554	0.70068	0.00469498	0.0503201	4219	0.111739	0.70068	0.289815	0.385554	Triglycerides (mg/dL)	biochemistry	lipids	How old were you when you smoked a whole cigarette for the first time?	smoking	smoking behavior	3	1	1	> BY & Bonf.	lipids	smoking behavior	4704	2	Smoking+Hydrocarbon+Metals	1
expo9	SMD630	LBXSTR	0.234794	0.12009	0.189746	0.693544	1.95515	0.15233	0.304661	0	3	2	9	2	0.197707	0.224776	0.879575	0.381286	0.00469498	0.0503201	4219	0.197707	0.381286	0.224776	0.879575	Triglycerides (mg/dL)	biochemistry	lipids	How old were you when you smoked a whole cigarette for the first time?	smoking	smoking behavior	3	1	1	> BY & Bonf.	lipids	smoking behavior	4704	2	Smoking+Hydrocarbon+Metals	1
expo10	SMD630	LBXSTR	-0.112689	0.0849071	0.315679	0.743553	-1.32721	0.106022	0.212044	0	3	2	-9	-2	-0.108333	0.230211	-0.470581	0.639008	0.00469498	0.0503201	4219	-0.108333	0.639008	0.230211	-0.470581	Triglycerides (mg/dL)	biochemistry	lipids	How old were you when you smoked a whole cigarette for the first time?	smoking	smoking behavior	3	1	1	> BY & Bonf.	lipids	smoking behavior	4704	2	Smoking+Hydrocarbon+Metals	1
expo11	SMD630	LBXSTR	0.366543	0.189318	0.19248	0.604189	1.93613	0.422864	0.845728	0	3	2	9	2	0.10971	0.24975	0.439279	0.661446	0.00469498	0.0503201	4219	0.10971	0.661446	0.24975	0.439279	Triglycerides (mg/dL)	biochemistry	lipids	How old were you when you smoked a whole cigarette for the first time?	smoking	smoking behavior	3	1	1	> BY & Bonf.	lipids	smoking behavior	4704	2	Smoking+Hydrocarbon+Metals	1
expo12	SMD630	LBXSTR	0.140216	0.165895	0.486987	0.941987	0.845208	0.622737	1.24547	0	3	2	9	2	0.109739	0.231978	0.473059	0.637245	0.00469498	0.0503201	4219	0.109739	0.637245	0.231978	0.473059	Triglycerides (mg/dL)	biochemistry	lipids	How old were you when you smoked a whole cigarette for the first time?	smoking	smoking behavior	3	1	1	> BY & Bonf.	lipids	smoking behavior	4704	2	Smoking+Hydrocarbon+Metals	1
expo13	SMD630	LBXSTR	0.12323	0.19983	0.600292	0.97626	0.616677	0.619704	1.23941	0	3	2	9	2	0.0728418	0.233067	0.312536	0.755311	0.00469498	0.0503201	4219	0.0728418	0.755311	0.233067	0.312536	Triglycerides (mg/dL)	biochemistry	lipids	How old were you when you smoked a whole cigarette for the first time?	smoking	smoking behavior	3	1	1	> BY & Bonf.	lipids	smoking behavior	4704	2	Smoking+Hydrocarbon+Metals	1
expo14	SMD630	LBXSTR	0.136164	0.231098	0.615415	0.970963	0.589202	0.858384	1.71677	0	3	2	9	2	0.0743084	0.235903	0.314995	0.753449	0.00469498	0.0503201	4219	0.0743084	0.753449	0.235903	0.314995	Triglycerides (mg/dL)	biochemistry	lipids	How old were you when you smoked a whole cigarette for the first time?	smoking	smoking behavior	3	1	1	> BY & Bonf.	lipids	smoking behavior	4704	2	Smoking+Hydrocarbon+Metals	1
expo15	SMD630	LBXSTR	0.0826074	0.346374	0.833709	0.972391	0.238492	1.01744	2.03487	0.0171377	3	2	9	2	0.0270702	0.235124	0.115132	0.908581	0.00469498	0.0503201	4219	0.0270702	0.908581	0.235124	0.115132	Triglycerides (mg/dL)	biochemistry	lipids	How old were you when you smoked a whole cigarette for the first time?	smoking	smoking behavior	3	1	1	> BY & Bonf.	lipids	smoking behavior	4704	2	Smoking+Hydrocarbon+Metals	1
expo16	SMD630	LBXSTR	0.0638683	0.131552	0.675301	0.971802	0.485499	0.270474	0.540948	0	3	2	7	2	0.123971	0.243811	0.508472	0.612289	0.00469498	0.0503201	4219	0.123971	0.612289	0.243811	0.508472	Triglycerides (mg/dL)	biochemistry	lipids	How old were you when you smoked a whole cigarette for the first time?	smoking	smoking behavior	3	1	1	> BY & Bonf.	lipids	smoking behavior	4704	2	Smoking+Hydrocarbon+Metals	1
expo17	SMD630	LBXSTR	0.143221	0.120049	0.355201	0.886681	1.19302	0.174408	0.348816	0	3	2	9	2	0.0333242	0.250071	0.133259	0.894268	0.00469498	0.0503201	4219	0.0333242	0.894268	0.250071	0.133259	Triglycerides (mg/dL)	biochemistry	lipids	How old were you when you smoked a whole cigarette for the first time?	smoking	smoking behavior	3	1	1	> BY & Bonf.	lipids	smoking behavior	4704	2	Smoking+Hydrocarbon+Metals	1
expo18	SMD630	LBXSTR	0.195497	0.143493	0.306205	0.81791	1.36242	0.315056	0.630113	0	3	2	9	2	0.120279	0.269739	0.44591	0.656666	0.00469498	0.0503201	4219	0.120279	0.656666	0.269739	0.44591	Triglycerides (mg/dL)	biochemistry	lipids	How old were you when you smoked a whole cigarette for the first time?	smoking	smoking behavior	3	1	1	> BY & Bonf.	lipids	smoking behavior	4704	2	Smoking+Hydrocarbon+Metals	1
expo19	SMD630	LBXSTR	-0.0589646	0.404683	0.897513	0.895297	-0.145705	1.46675	2.9335	0.31822	3	2	-3	0	0.0636789	0.322865	0.197231	0.844064	0.00469498	0.0503201	4219	0.0636789	0.844064	0.322865	0.197231	Triglycerides (mg/dL)	biochemistry	lipids	How old were you when you smoked a whole cigarette for the first time?	smoking	smoking behavior	3	1	1	> BY & Bonf.	lipids	smoking behavior	4704	2	Smoking+Hydrocarbon+Metals	1
expo55	SMD630	LBXSTR	0.085354	0.158038	0.643234	0.96868	0.540085	0.394371	0.788741	0	3	2	9	2	0.0475537	0.218015	0.218122	0.827797	0.00469498	0.0503201	4219	0.0475537	0.827797	0.218015	0.218122	Triglycerides (mg/dL)	biochemistry	lipids	How old were you when you smoked a whole cigarette for the first time?	smoking	smoking behavior	3	1	1	> BY & Bonf.	lipids	smoking behavior	4704	2	Smoking+Hydrocarbon+Metals	1
expo77	SMD630	LBXSTR	0.27733	0.404162	0.617141	0.773692	0.686184	3.70964	3.70964	0.730432	2	2	-3	0	0.360082	0.425183	0.846887	0.399164	0.00469498	0.0503201	4219	0.360082	0.399164	0.425183	0.846887	Triglycerides (mg/dL)	biochemistry	lipids	How old were you when you smoked a whole cigarette for the first time?	smoking	smoking behavior	2	1	1	> BY & Bonf.	lipids	smoking behavior	4704	2	Smoking+Hydrocarbon+Metals	1
expo7	SMD630	LBXSUA	-0.1292	0.0530592	0.135262	0.665283	-2.43502	0.0956462	0.191292	0	3	2	-9	-2	0.0382748	0.146466	0.261322	0.794404	0.00499163	0.328288	4221	0.0382748	0.794404	0.146466	0.261322	Uric acid (mg/dL)	biochemistry	kidney	How old were you when you smoked a whole cigarette for the first time?	smoking	smoking behavior	3	1	1	> BY & Bonf.	kidney	smoking behavior	4704	2	Smoking+Hydrocarbon+Metals	1
expo8	SMD630	LBXSUA	-0.170736	0.139282	0.345015	0.50312	-1.22583	1.2452	2.49039	0.196914	3	2	-9	-2	0.0834258	0.179474	0.464835	0.643102	0.00499163	0.328288	4221	0.0834258	0.643102	0.179474	0.464835	Uric acid (mg/dL)	biochemistry	kidney	How old were you when you smoked a whole cigarette for the first time?	smoking	smoking behavior	3	1	1	> BY & Bonf.	kidney	smoking behavior	4704	2	Smoking+Hydrocarbon+Metals	1
expo9	SMD630	LBXSUA	0.124566	0.125032	0.424087	0.587402	0.996272	0.612492	1.22498	0	3	2	9	2	0.354201	0.175023	2.02374	0.0457767	0.00499163	0.328288	4221	0.354201	0.0457767	0.175023	2.02374	Uric acid (mg/dL)	biochemistry	kidney	How old were you when you smoked a whole cigarette for the first time?	smoking	smoking behavior	3	1	1	> BY & Bonf.	kidney	smoking behavior	4704	2	Smoking+Hydrocarbon+Metals	0.588615
expo10	SMD630	LBXSUA	0.155399	0.17322	0.464329	0.341495	0.897121	2.30835	4.61669	0.56679	3	2	9	2	0.2194	0.14996	1.46305	0.146719	0.00499163	0.328288	4221	0.2194	0.146719	0.14996	1.46305	Uric acid (mg/dL)	biochemistry	kidney	How old were you when you smoked a whole cigarette for the first time?	smoking	smoking behavior	3	1	1	> BY & Bonf.	kidney	smoking behavior	4704	2	Smoking+Hydrocarbon+Metals	1
expo11	SMD630	LBXSUA	0.4303	0.13918	0.0906228	0.0677546	3.09168	1.33332	2.66664	0.249991	3	2	9	2	0.378261	0.1321	2.86345	0.00514613	0.00499163	0.328288	4221	0.378261	0.00514613	0.1321	2.86345	Uric acid (mg/dL)	biochemistry	kidney	How old were you when you smoked a whole cigarette for the first time?	smoking	smoking behavior	3	0.327829	1	> BY & Bonf.	kidney	smoking behavior	4704	2	Smoking+Hydrocarbon+Metals	0.085077
expo12	SMD630	LBXSUA	0.281471	0.0994966	0.105539	0.225739	2.82895	0.579787	1.15957	0	3	2	7	2	0.343516	0.117728	2.91788	0.00438926	0.00499163	0.328288	4221	0.343516	0.00438926	0.117728	2.91788	Uric acid (mg/dL)	biochemistry	kidney	How old were you when you smoked a whole cigarette for the first time?	smoking	smoking behavior	3	0.289619	1	> BY & Bonf.	kidney	smoking behavior	4704	2	Smoking+Hydrocarbon+Metals	0.0744739
expo13	SMD630	LBXSUA	0.208853	0.0559073	0.0647721	0.268118	3.7357	0.278647	0.557294	0	3	2	1	0	0.288374	0.112025	2.57419	0.011576	0.00499163	0.328288	4221	0.288374	0.011576	0.112025	2.57419	Uric acid (mg/dL)	biochemistry	kidney	How old were you when you smoked a whole cigarette for the first time?	smoking	smoking behavior	3	0.618586	1	> BY & Bonf.	kidney	smoking behavior	4704	2	Smoking+Hydrocarbon+Metals	0.176507
expo14	SMD630	LBXSUA	0.274204	0.0187631	0.00464967	0.291825	14.614	0.0161131	0.0322262	0	3	2	9	2	0.315259	0.116339	2.70982	0.00797393	0.00499163	0.328288	4221	0.315259	0.00797393	0.116339	2.70982	Uric acid (mg/dL)	biochemistry	kidney	How old were you when you smoked a whole cigarette for the first time?	smoking	smoking behavior	3	0.462681	1	> BY & Bonf.	kidney	smoking behavior	4704	2	Smoking+Hydrocarbon+Metals	0.125835
expo15	SMD630	LBXSUA	0.143692	0.119393	0.351901	0.530364	1.20352	1.12622	2.25244	0.112074	3	2	1	0	0.202835	0.110907	1.82888	0.0705224	0.00499163	0.328288	4221	0.202835	0.0705224	0.110907	1.82888	Uric acid (mg/dL)	biochemistry	kidney	How old were you when you smoked a whole cigarette for the first time?	smoking	smoking behavior	3	1	1	> BY & Bonf.	kidney	smoking behavior	4704	2	Smoking+Hydrocarbon+Metals	0.870814
expo16	SMD630	LBXSUA	0.285324	0.0912952	0.088935	0.12545	3.12529	0.74287	1.48574	0	3	2	9	2	0.269709	0.114156	2.36264	0.0201628	0.00499163	0.328288	4221	0.269709	0.0201628	0.114156	2.36264	Uric acid (mg/dL)	biochemistry	kidney	How old were you when you smoked a whole cigarette for the first time?	smoking	smoking behavior	3	0.946483	1	> BY & Bonf.	kidney	smoking behavior	4704	2	Smoking+Hydrocarbon+Metals	0.287977
expo17	SMD630	LBXSUA	0.258842	0.136945	0.199314	0.341218	1.89012	0.801483	1.60297	0	3	2	5	2	0.287989	0.121887	2.36275	0.0201568	0.00499163	0.328288	4221	0.287989	0.0201568	0.121887	2.36275	Uric acid (mg/dL)	biochemistry	kidney	How old were you when you smoked a whole cigarette for the first time?	smoking	smoking behavior	3	0.946318	1	> BY & Bonf.	kidney	smoking behavior	4704	2	Smoking+Hydrocarbon+Metals	0.287977
expo18	SMD630	LBXSUA	0.219043	0.124239	0.219942	0.449186	1.76308	0.69116	1.38232	0	3	2	1	0	0.377111	0.139536	2.70261	0.00813632	0.00499163	0.328288	4221	0.377111	0.00813632	0.139536	2.70261	Uric acid (mg/dL)	biochemistry	kidney	How old were you when you smoked a whole cigarette for the first time?	smoking	smoking behavior	3	0.469972	1	> BY & Bonf.	kidney	smoking behavior	4704	2	Smoking+Hydrocarbon+Metals	0.12795
expo19	SMD630	LBXSUA	0.705754	0.39928	0.219166	0.029346	1.76756	4.77615	9.5523	0.790626	3	2	9	2	0.604905	0.196078	3.08503	0.00265892	0.00499163	0.328288	4221	0.604905	0.00265892	0.196078	3.08503	Uric acid (mg/dL)	biochemistry	kidney	How old were you when you smoked a whole cigarette for the first time?	smoking	smoking behavior	3	0.194146	1	> BY & Bonf.	kidney	smoking behavior	4704	2	Smoking+Hydrocarbon+Metals	0.0480019
expo55	SMD630	LBXSUA	0.319328	0.0838114	0.0624977	0.123593	3.81008	0.586046	1.17209	0	3	2	9	2	0.314795	0.108221	2.90881	0.0045078	0.00499163	0.328288	4221	0.314795	0.0045078	0.108221	2.90881	Uric acid (mg/dL)	biochemistry	kidney	How old were you when you smoked a whole cigarette for the first time?	smoking	smoking behavior	3	0.295942	1	> BY & Bonf.	kidney	smoking behavior	4704	2	Smoking+Hydrocarbon+Metals	0.0761986
expo77	SMD630	LBXSUA	0.143711	0.184222	0.578247	0.439675	0.7801	2.09161	2.09161	0.521898	2	2	3	2	0.708469	0.268904	2.63465	0.00981987	0.00499163	0.328288	4221	0.708469	0.00981987	0.268904	2.63465	Uric acid (mg/dL)	biochemistry	kidney	How old were you when you smoked a whole cigarette for the first time?	smoking	smoking behavior	2	0.54448	1	> BY & Bonf.	kidney	smoking behavior	4704	2	Smoking+Hydrocarbon+Metals	0.152827
expo2	SMQ670	LBXSAL	-0.0446855	0.10458	0.710776	0.538831	-0.427286	3.24134	6.48268	0.691486	3	2	-9	-2	-0.00825137	0.0289495	-0.285026	0.776088	8.44233e-05	0.302763	5410	-0.00825137	0.776088	0.0289495	-0.285026	Albumin (g/dL)	biochemistry	liver/kidney	During the past 12 months, have you stopped smoking for one day or longer b	smoking	smoking behavior	3	1	1	> BY & Bonf.	kidney	smoking behavior	4704	2	Smoking+Hydrocarbon+Metals	1
expo7	SMQ670	LBXSAL	0.123985	0.0893443	0.39752	0.803953	1.38772	0.0765655	0.0765655	0	2	2	9	2	0.150945	0.196684	0.767448	0.44424	8.44233e-05	0.302763	5410	0.150945	0.44424	0.196684	0.767448	Albumin (g/dL)	biochemistry	liver/kidney	During the past 12 months, have you stopped smoking for one day or longer b	smoking	smoking behavior	2	1	1	> BY & Bonf.	kidney	smoking behavior	4704	2	Smoking+Hydrocarbon+Metals	1
expo9	SMQ670	LBXSAL	-0.154467	0.237599	0.582317	0.681498	-0.650119	3.00967	6.01935	0.667738	3	2	-7	-2	-0.11772	0.196215	-0.599956	0.549604	8.44233e-05	0.302763	5410	-0.11772	0.549604	0.196215	-0.599956	Albumin (g/dL)	biochemistry	liver/kidney	During the past 12 months, have you stopped smoking for one day or longer b	smoking	smoking behavior	3	1	1	> BY & Bonf.	kidney	smoking behavior	4704	2	Smoking+Hydrocarbon+Metals	1
expo2	SMQ670	LBXSASSI	0.0950638	0.0537856	0.219184	0.355126	1.76746	1.08307	2.16615	0.076702	3	2	9	2	0.0678929	0.0421466	1.61087	0.10969	0.00112853	0.0344445	5401	0.0678929	0.10969	0.0421466	1.61087	Aspartate aminotransferase AST (U/L)	biochemistry	liver	During the past 12 months, have you stopped smoking for one day or longer b	smoking	smoking behavior	3	1	1	> BY & Bonf.	liver	smoking behavior	4704	2	Smoking+Hydrocarbon+Metals	1
expo7	SMQ670	LBXSASSI	-0.0125154	0.167242	0.952448	0.691259	-0.0748338	2.35316	2.35316	0.57504	2	2	5	0	0.0690081	0.0981492	0.703093	0.483284	0.00112853	0.0344445	5401	0.0690081	0.483284	0.0981492	0.703093	Aspartate aminotransferase AST (U/L)	biochemistry	liver	During the past 12 months, have you stopped smoking for one day or longer b	smoking	smoking behavior	2	1	1	> BY & Bonf.	liver	smoking behavior	4704	2	Smoking+Hydrocarbon+Metals	1
expo9	SMQ670	LBXSASSI	-0.0422074	0.0711162	0.613028	0.870073	-0.5935	0.313753	0.627506	0	3	2	-1	0	-0.00715176	0.0812137	-0.088061	0.929967	0.00112853	0.0344445	5401	-0.00715176	0.929967	0.0812137	-0.088061	Aspartate aminotransferase AST (U/L)	biochemistry	liver	During the past 12 months, have you stopped smoking for one day or longer b	smoking	smoking behavior	3	1	1	> BY & Bonf.	liver	smoking behavior	4704	2	Smoking+Hydrocarbon+Metals	1
expo2	SMQ670	LBXSATSI	-0.0216944	0.0452452	0.678905	0.797494	-0.479486	0.845013	1.69003	0	3	2	-7	-2	0.0280557	0.037623	0.745706	0.457223	0.000326123	0.0703037	5406	0.0280557	0.457223	0.037623	0.745706	Alanine aminotransferase ALT (U/L)	biochemistry	liver	During the past 12 months, have you stopped smoking for one day or longer b	smoking	smoking behavior	3	1	1	> BY & Bonf.	liver	smoking behavior	4704	2	Smoking+Hydrocarbon+Metals	1
expo7	SMQ670	LBXSATSI	-0.318504	0.0646677	0.127523	4.44302e-06	-4.92524	1.66787	1.66787	0.400434	2	2	-9	-2	-0.1843	0.214289	-0.860053	0.39138	0.000326123	0.0703037	5406	-0.1843	0.39138	0.214289	-0.860053	Alanine aminotransferase ALT (U/L)	biochemistry	liver	During the past 12 months, have you stopped smoking for one day or longer b	smoking	smoking behavior	2	1	1	> BY & Bonf.	liver	smoking behavior	4704	2	Smoking+Hydrocarbon+Metals	1
expo9	SMQ670	LBXSATSI	-0.109147	0.111863	0.432109	0.201202	-0.97572	2.96354	5.92707	0.662565	3	2	-7	-2	-0.165191	0.154244	-1.07098	0.286211	0.000326123	0.0703037	5406	-0.165191	0.286211	0.154244	-1.07098	Alanine aminotransferase ALT (U/L)	biochemistry	liver	During the past 12 months, have you stopped smoking for one day or longer b	smoking	smoking behavior	3	1	1	> BY & Bonf.	liver	smoking behavior	4704	2	Smoking+Hydrocarbon+Metals	1
expo2	SMQ670	LBXSBU	-0.0120089	0.0831395	0.898393	0.97833	-0.144442	1.87506	3.75012	0.466684	3	2	1	0	0.0228375	0.0330256	0.691509	0.490508	0.000392145	0.173765	5410	0.0228375	0.490508	0.0330256	0.691509	Blood urea nitrogen (mg/dL)	biochemistry	kidney	During the past 12 months, have you stopped smoking for one day or longer b	smoking	smoking behavior	3	1	1	> BY & Bonf.	kidney	smoking behavior	4704	2	Smoking+Hydrocarbon+Metals	1
expo7	SMQ670	LBXSBU	-0.356557	0.13445	0.22956	0.16155	-2.65197	1.17678	1.17678	0.150226	2	2	-9	-2	-0.349554	0.0756761	-4.61908	9.32173e-06	0.000392145	0.173765	5410	-0.349554	9.32173e-06	0.0756761	-4.61908	Blood urea nitrogen (mg/dL)	biochemistry	kidney	During the past 12 months, have you stopped smoking for one day or longer b	smoking	smoking behavior	2	0.00167886	1	BY<0.05	kidney	smoking behavior	4704	2	Smoking+Hydrocarbon+Metals	0.000258109
expo9	SMQ670	LBXSBU	-0.409311	0.119897	0.0761349	0.00844155	-3.41385	1.73823	3.47646	0.424702	3	2	-9	-2	-0.17611	0.161538	-1.0902	0.277688	0.000392145	0.173765	5410	-0.17611	0.277688	0.161538	-1.0902	Blood urea nitrogen (mg/dL)	biochemistry	kidney	During the past 12 months, have you stopped smoking for one day or longer b	smoking	smoking behavior	3	1	1	> BY & Bonf.	kidney	smoking behavior	4704	2	Smoking+Hydrocarbon+Metals	1
expo2	SMQ670	LBXSC3SI	-0.0762968	0.0753152	0.417666	0.618332	-1.01303	1.97616	3.95232	0.493968	3	2	-9	-2	-0.00695935	0.038215	-0.182111	0.855786	0.000117281	0.115556	5407	-0.00695935	0.855786	0.038215	-0.182111	Bicarbonate (mmol/L)	biochemistry	electrolyte	During the past 12 months, have you stopped smoking for one day or longer b	smoking	smoking behavior	3	1	1	> BY & Bonf.	electrolyte	smoking behavior	4704	2	Smoking+Hydrocarbon+Metals	1
expo7	SMQ670	LBXSC3SI	-0.256876	0.074774	0.18033	0.218474	-3.43537	0.239755	0.239755	0	2	2	-9	-2	-0.137143	0.300788	-0.455946	0.649208	0.000117281	0.115556	5407	-0.137143	0.649208	0.300788	-0.455946	Bicarbonate (mmol/L)	biochemistry	electrolyte	During the past 12 months, have you stopped smoking for one day or longer b	smoking	smoking behavior	2	1	1	> BY & Bonf.	electrolyte	smoking behavior	4704	2	Smoking+Hydrocarbon+Metals	1
expo9	SMQ670	LBXSC3SI	0.0690178	0.220875	0.78425	0.775045	0.312475	1.9641	3.92821	0.490862	3	2	3	0	0.170856	0.192589	0.887155	0.376672	0.000117281	0.115556	5407	0.170856	0.376672	0.192589	0.887155	Bicarbonate (mmol/L)	biochemistry	electrolyte	During the past 12 months, have you stopped smoking for one day or longer b	smoking	smoking behavior	3	1	1	> BY & Bonf.	electrolyte	smoking behavior	4704	2	Smoking+Hydrocarbon+Metals	1
expo2	SMQ670	LBXSCA	-0.00644234	0.0876752	0.948112	0.875343	-0.0734797	3.05772	6.11545	0.672959	3	2	-5	-2	-0.0236827	0.0298884	-0.792369	0.429623	0.00053991	0.191799	5407	-0.0236827	0.429623	0.0298884	-0.792369	Total calcium (mg/dL)	biochemistry	bone	During the past 12 months, have you stopped smoking for one day or longer b	smoking	smoking behavior	3	1	1	> BY & Bonf.	bone	smoking behavior	4704	2	Smoking+Hydrocarbon+Metals	1
expo7	SMQ670	LBXSCA	0.110978	0.00137046	0.0078612	0.688933	80.9784	7.22112e-05	7.22112e-05	0	2	2	9	2	0.4255	0.141359	3.01007	0.00315131	0.00053991	0.191799	5407	0.4255	0.00315131	0.141359	3.01007	Total calcium (mg/dL)	biochemistry	bone	During the past 12 months, have you stopped smoking for one day or longer b	smoking	smoking behavior	2	0.22239	1	> BY & Bonf.	bone	smoking behavior	4704	2	Smoking+Hydrocarbon+Metals	0.103653
expo9	SMQ670	LBXSCA	-0.17203	0.232401	0.536264	0.399373	-0.740227	2.77829	5.55658	0.640066	3	2	-5	0	-0.240012	0.227303	-1.05591	0.293013	0.00053991	0.191799	5407	-0.240012	0.293013	0.227303	-1.05591	Total calcium (mg/dL)	biochemistry	bone	During the past 12 months, have you stopped smoking for one day or longer b	smoking	smoking behavior	3	1	1	> BY & Bonf.	bone	smoking behavior	4704	2	Smoking+Hydrocarbon+Metals	1
expo2	SMQ670	LBXSCH	0.0792989	0.0251907	0.0878228	0.565586	3.14794	0.1217	0.243401	0	3	2	9	2	-0.00536372	0.0341933	-0.156865	0.875601	0.000494409	0.182111	5409	-0.00536372	0.875601	0.0341933	-0.156865	Cholesterol (mg/dL)	biochemistry	lipids	During the past 12 months, have you stopped smoking for one day or longer b	smoking	smoking behavior	3	1	1	> BY & Bonf.	lipids	smoking behavior	4704	2	Smoking+Hydrocarbon+Metals	1
expo7	SMQ670	LBXSCH	-0.618771	0.306905	0.293122	0.00401778	-2.01617	5.75547	5.75547	0.826252	2	2	-9	-2	-0.468673	0.115014	-4.07493	8.05632e-05	0.000494409	0.182111	5409	-0.468673	8.05632e-05	0.115014	-4.07493	Cholesterol (mg/dL)	biochemistry	lipids	During the past 12 months, have you stopped smoking for one day or longer b	smoking	smoking behavior	2	0.0106822	1	BY<0.05	lipids	smoking behavior	4704	2	Smoking+Hydrocarbon+Metals	0.00386814
expo9	SMQ670	LBXSCH	-0.322734	0.160139	0.181433	0.257489	-2.01533	1.1602	2.3204	0.138079	3	2	-9	-2	0.262707	0.342968	0.765981	0.445109	0.000494409	0.182111	5409	0.262707	0.445109	0.342968	0.765981	Cholesterol (mg/dL)	biochemistry	lipids	During the past 12 months, have you stopped smoking for one day or longer b	smoking	smoking behavior	3	1	1	> BY & Bonf.	lipids	smoking behavior	4704	2	Smoking+Hydrocarbon+Metals	1
expo2	SMQ670	LBXSCLSI	0.078344	0.0912576	0.481082	0.445411	0.858493	1.92365	3.8473	0.480155	3	2	9	2	-0.0127333	0.0308191	-0.413164	0.680184	0.000185545	0.183188	5410	-0.0127333	0.680184	0.0308191	-0.413164	Chloride (mmol/L)	biochemistry	electrolyte	During the past 12 months, have you stopped smoking for one day or longer b	smoking	smoking behavior	3	1	1	> BY & Bonf.	electrolyte	smoking behavior	4704	2	Smoking+Hydrocarbon+Metals	1
expo7	SMQ670	LBXSCLSI	-0.0201138	0.364516	0.964907	0.59323	-0.0551794	5.60567	5.60567	0.821609	2	2	-3	-2	0.189643	0.199387	0.951131	0.343344	0.000185545	0.183188	5410	0.189643	0.343344	0.199387	0.951131	Chloride (mmol/L)	biochemistry	electrolyte	During the past 12 months, have you stopped smoking for one day or longer b	smoking	smoking behavior	2	1	1	> BY & Bonf.	electrolyte	smoking behavior	4704	2	Smoking+Hydrocarbon+Metals	1
expo9	SMQ670	LBXSCLSI	0.260281	0.100731	0.122791	0.399944	2.58392	0.283431	0.566862	0	3	2	9	2	0.184476	0.179671	1.02674	0.306494	0.000185545	0.183188	5410	0.184476	0.306494	0.179671	1.02674	Chloride (mmol/L)	biochemistry	electrolyte	During the past 12 months, have you stopped smoking for one day or longer b	smoking	smoking behavior	3	1	1	> BY & Bonf.	electrolyte	smoking behavior	4704	2	Smoking+Hydrocarbon+Metals	1
expo2	SMQ670	LBXSGB	-0.0933325	0.0373267	0.129576	0.387258	-2.50042	0.405683	0.811366	0	3	2	-9	-2	0.00124169	0.0411542	0.0301717	0.975978	0.000386679	0.167909	5408	0.00124169	0.975978	0.0411542	0.0301717	Globulin (g/dL)	biochemistry	immunity	During the past 12 months, have you stopped smoking for one day or longer b	smoking	smoking behavior	3	1	1	> BY & Bonf.	liver	smoking behavior	4704	2	Smoking+Hydrocarbon+Metals	1
expo7	SMQ670	LBXSGB	-0.202994	0.222116	0.528618	0.342343	-0.913906	1.94065	1.94065	0.48471	2	2	-5	-2	-0.0359392	0.217451	-0.165275	0.86899	0.000386679	0.167909	5408	-0.0359392	0.86899	0.217451	-0.165275	Globulin (g/dL)	biochemistry	immunity	During the past 12 months, have you stopped smoking for one day or longer b	smoking	smoking behavior	2	1	1	> BY & Bonf.	liver	smoking behavior	4704	2	Smoking+Hydrocarbon+Metals	1
expo9	SMQ670	LBXSGB	-0.658332	0.0291011	0.00194831	0.0139911	-22.6222	0.041794	0.083588	0	3	2	-9	-2	-0.38052	0.154839	-2.45752	0.0153391	0.000386679	0.167909	5408	-0.38052	0.0153391	0.154839	-2.45752	Globulin (g/dL)	biochemistry	immunity	During the past 12 months, have you stopped smoking for one day or longer b	smoking	smoking behavior	3	0.767255	1	> BY & Bonf.	liver	smoking behavior	4704	2	Smoking+Hydrocarbon+Metals	0.337707
expo2	SMQ670	LBXSGL	0.095625	0.0421202	0.15121	0.418456	2.27029	0.698348	1.3967	0	3	2	9	2	0.00964383	0.0329913	0.292315	0.770523	8.09024e-05	0.0716976	5410	0.00964383	0.770523	0.0329913	0.292315	Glucose, serum (mg/dL)	biochemistry	metabolic	During the past 12 months, have you stopped smoking for one day or longer b	smoking	smoking behavior	3	1	1	> BY & Bonf.	metabolic	smoking behavior	4704	2	Smoking+Hydrocarbon+Metals	1
expo7	SMQ670	LBXSGL	-0.351326	0.442684	0.572929	0.128581	-0.793626	14.8508	14.8508	0.932664	2	2	-3	0	-0.131345	0.078328	-1.67685	0.0960309	8.09024e-05	0.0716976	5410	-0.131345	0.0960309	0.078328	-1.67685	Glucose, serum (mg/dL)	biochemistry	metabolic	During the past 12 months, have you stopped smoking for one day or longer b	smoking	smoking behavior	2	1	1	> BY & Bonf.	metabolic	smoking behavior	4704	2	Smoking+Hydrocarbon+Metals	1
expo9	SMQ670	LBXSGL	-0.0931958	0.102602	0.459586	0.488563	-0.90832	1.38876	2.77753	0.279935	3	2	-9	-2	-0.108838	0.0590534	-1.84304	0.0676541	8.09024e-05	0.0716976	5410	-0.108838	0.0676541	0.0590534	-1.84304	Glucose, serum (mg/dL)	biochemistry	metabolic	During the past 12 months, have you stopped smoking for one day or longer b	smoking	smoking behavior	3	1	1	> BY & Bonf.	metabolic	smoking behavior	4704	2	Smoking+Hydrocarbon+Metals	1
expo2	SMQ670	LBXSGTSI	0.0139483	0.0509187	0.809835	0.857185	0.273932	1.02662	2.05325	0.0259333	3	2	-3	0	0.0579957	0.0285135	2.03397	0.0440369	0.000840444	0.0528683	5409	0.0579957	0.0440369	0.0285135	2.03397	Gamma glutamyl transferase (U/L)	biochemistry	liver	During the past 12 months, have you stopped smoking for one day or longer b	smoking	smoking behavior	3	1	1	> BY & Bonf.	liver	smoking behavior	4704	2	Smoking+Hydrocarbon+Metals	0.795007
expo7	SMQ670	LBXSGTSI	-0.272089	0.171988	0.358856	0.138673	-1.58202	1.3558	1.3558	0.262425	2	2	-9	-2	-0.0635397	0.0581143	-1.09336	0.276307	0.000840444	0.0528683	5409	-0.0635397	0.276307	0.0581143	-1.09336	Gamma glutamyl transferase (U/L)	biochemistry	liver	During the past 12 months, have you stopped smoking for one day or longer b	smoking	smoking behavior	2	1	1	> BY & Bonf.	liver	smoking behavior	4704	2	Smoking+Hydrocarbon+Metals	1
expo9	SMQ670	LBXSGTSI	-0.265801	0.135018	0.18784	0.0876798	-1.96863	2.95172	5.90344	0.661214	3	2	-9	-2	-0.0385278	0.0426657	-0.903015	0.368228	0.000840444	0.0528683	5409	-0.0385278	0.368228	0.0426657	-0.903015	Gamma glutamyl transferase (U/L)	biochemistry	liver	During the past 12 months, have you stopped smoking for one day or longer b	smoking	smoking behavior	3	1	1	> BY & Bonf.	liver	smoking behavior	4704	2	Smoking+Hydrocarbon+Metals	1
expo2	SMQ670	LBXSIR	-0.128477	0.0544555	0.142287	0.317368	-2.35931	0.542432	1.08486	0	3	2	-9	-2	-0.0228612	0.0350532	-0.652185	0.51546	0.000662912	0.0583697	5405	-0.0228612	0.51546	0.0350532	-0.652185	Iron, refigerated (ug/dL)	blood	iron	During the past 12 months, have you stopped smoking for one day or longer b	smoking	smoking behavior	3	1	1	> BY & Bonf.	iron	smoking behavior	4704	2	Smoking+Hydrocarbon+Metals	1
expo7	SMQ670	LBXSIR	0.192989	0.367849	0.692407	0.841671	0.524642	10.4313	10.4313	0.904134	2	2	7	2	-0.562268	0.151505	-3.71121	0.000307315	0.000662912	0.0583697	5405	-0.562268	0.000307315	0.151505	-3.71121	Iron, refigerated (ug/dL)	blood	iron	During the past 12 months, have you stopped smoking for one day or longer b	smoking	smoking behavior	2	0.0329017	1	BY<0.05	iron	smoking behavior	4704	2	Smoking+Hydrocarbon+Metals	0.0147554
expo9	SMQ670	LBXSIR	-0.228705	0.148288	0.26295	0.374769	-1.5423	0.865792	1.73158	0	3	2	-7	-2	-0.225459	0.155798	-1.44713	0.150326	0.000662912	0.0583697	5405	-0.225459	0.150326	0.155798	-1.44713	Iron, refigerated (ug/dL)	blood	iron	During the past 12 months, have you stopped smoking for one day or longer b	smoking	smoking behavior	3	1	1	> BY & Bonf.	iron	smoking behavior	4704	2	Smoking+Hydrocarbon+Metals	1
expo2	SMQ670	LBXSKSI	-0.0834517	0.00109236	0.000171298	0.463314	-76.3955	0.000276686	0.000553372	0	3	2	-9	-2	0.0446603	0.03646	1.22491	0.222876	0.000527708	0.0695989	5410	0.0446603	0.222876	0.03646	1.22491	Potassium (mmol/L)	biochemistry	electrolyte	During the past 12 months, have you stopped smoking for one day or longer b	smoking	smoking behavior	3	1	1	> BY & Bonf.	electrolyte	smoking behavior	4704	2	Smoking+Hydrocarbon+Metals	1
expo7	SMQ670	LBXSKSI	-0.276688	0.703019	0.761298	0.33417	-0.393571	4.37872	4.37872	0.771623	2	2	-5	-2	0.0742284	0.196704	0.377361	0.706535	0.000527708	0.0695989	5410	0.0742284	0.706535	0.196704	0.377361	Potassium (mmol/L)	biochemistry	electrolyte	During the past 12 months, have you stopped smoking for one day or longer b	smoking	smoking behavior	2	1	1	> BY & Bonf.	electrolyte	smoking behavior	4704	2	Smoking+Hydrocarbon+Metals	1
expo9	SMQ670	LBXSKSI	-0.356597	0.281052	0.3322	0.276391	-1.26879	4.30073	8.60147	0.767482	3	2	-5	0	0.138284	0.129066	1.07142	0.286011	0.000527708	0.0695989	5410	0.138284	0.286011	0.129066	1.07142	Potassium (mmol/L)	biochemistry	electrolyte	During the past 12 months, have you stopped smoking for one day or longer b	smoking	smoking behavior	3	1	1	> BY & Bonf.	electrolyte	smoking behavior	4704	2	Smoking+Hydrocarbon+Metals	1
expo2	SMQ670	LBXSNASI	0.0815215	0.0334834	0.135292	0.52044	2.43469	0.230065	0.46013	0	3	2	9	2	-0.027824	0.0407758	-0.682366	0.496251	0.0019388	0.0758055	5410	-0.027824	0.496251	0.0407758	-0.682366	Sodium (mmol/L)	biochemistry	electrolyte	During the past 12 months, have you stopped smoking for one day or longer b	smoking	smoking behavior	3	1	1	> BY & Bonf.	electrolyte	smoking behavior	4704	2	Smoking+Hydrocarbon+Metals	1
expo7	SMQ670	LBXSNASI	0.840289	0.132845	0.09982	0.00498182	6.32532	0.50797	0.50797	0	2	2	9	2	1.11873	0.224372	4.98606	1.97748e-06	0.0019388	0.0758055	5410	1.11873	1.97748e-06	0.224372	4.98606	Sodium (mmol/L)	biochemistry	electrolyte	During the past 12 months, have you stopped smoking for one day or longer b	smoking	smoking behavior	2	0.00043694	0.24476	BY<0.05	electrolyte	smoking behavior	4704	2	Smoking+Hydrocarbon+Metals	0.00099166
expo9	SMQ670	LBXSNASI	0.0337136	0.0913807	0.747571	0.679933	0.368936	0.707057	1.41411	0	3	2	9	2	0.0453172	0.126395	0.358537	0.720536	0.0019388	0.0758055	5410	0.0453172	0.720536	0.126395	0.358537	Sodium (mmol/L)	biochemistry	electrolyte	During the past 12 months, have you stopped smoking for one day or longer b	smoking	smoking behavior	3	1	1	> BY & Bonf.	electrolyte	smoking behavior	4704	2	Smoking+Hydrocarbon+Metals	1
expo2	SMQ670	LBXSOSSI	0.0758662	0.0530317	0.288836	0.509742	1.43058	0.65127	1.30254	0	3	2	9	2	-0.0142015	0.0396608	-0.358073	0.720883	0.00103202	0.118738	5410	-0.0142015	0.720883	0.0396608	-0.358073	Osmolality (mmol/Kg)	biochemistry	electrolyte	During the past 12 months, have you stopped smoking for one day or longer b	smoking	smoking behavior	3	1	1	> BY & Bonf.	electrolyte	smoking behavior	4704	2	Smoking+Hydrocarbon+Metals	1
expo7	SMQ670	LBXSOSSI	0.649699	0.00968198	0.00948636	0.0165985	67.104	0.0030684	0.0030684	0	2	2	9	2	0.839526	0.211197	3.97509	0.000117338	0.00103202	0.118738	5410	0.839526	0.000117338	0.211197	3.97509	Osmolality (mmol/Kg)	biochemistry	electrolyte	During the past 12 months, have you stopped smoking for one day or longer b	smoking	smoking behavior	2	0.0146742	1	BY<0.05	electrolyte	smoking behavior	4704	2	Smoking+Hydrocarbon+Metals	0.00778795
expo9	SMQ670	LBXSOSSI	-0.112727	0.0768345	0.280027	0.684081	-1.46714	0.537435	1.07487	0	3	2	-7	-2	-0.0532964	0.119367	-0.446491	0.656003	0.00103202	0.118738	5410	-0.0532964	0.656003	0.119367	-0.446491	Osmolality (mmol/Kg)	biochemistry	electrolyte	During the past 12 months, have you stopped smoking for one day or longer b	smoking	smoking behavior	3	1	1	> BY & Bonf.	electrolyte	smoking behavior	4704	2	Smoking+Hydrocarbon+Metals	1
expo2	SMQ670	LBXSTP	-0.0824437	0.0910237	0.460675	0.329596	-0.905739	2.43526	4.87052	0.589366	3	2	-9	-2	-0.00401237	0.0486208	-0.0825237	0.93436	0.000508092	0.157526	5408	-0.00401237	0.93436	0.0486208	-0.0825237	Total protein (g/dL)	biochemistry	liver/kidney	During the past 12 months, have you stopped smoking for one day or longer b	smoking	smoking behavior	3	1	1	> BY & Bonf.	kidney	smoking behavior	4704	2	Smoking+Hydrocarbon+Metals	1
expo7	SMQ670	LBXSTP	-0.136205	0.129614	0.484219	0.558849	-1.05085	0.680225	0.680225	0	2	2	-3	0	0.0929772	0.217166	0.428138	0.669276	0.000508092	0.157526	5408	0.0929772	0.669276	0.217166	0.428138	Total protein (g/dL)	biochemistry	liver/kidney	During the past 12 months, have you stopped smoking for one day or longer b	smoking	smoking behavior	2	1	1	> BY & Bonf.	kidney	smoking behavior	4704	2	Smoking+Hydrocarbon+Metals	1
expo9	SMQ670	LBXSTP	-0.698417	0.21855	0.0855431	0.0186627	-3.19568	2.35277	4.70554	0.574969	3	2	-9	-2	-0.431718	0.161395	-2.67492	0.00845873	0.000508092	0.157526	5408	-0.431718	0.00845873	0.161395	-2.67492	Total protein (g/dL)	biochemistry	liver/kidney	During the past 12 months, have you stopped smoking for one day or longer b	smoking	smoking behavior	3	0.484279	1	> BY & Bonf.	kidney	smoking behavior	4704	2	Smoking+Hydrocarbon+Metals	0.212267
expo2	SMQ670	LBXSTR	-0.0982184	0.0964489	0.415653	0.416119	-1.01835	3.04906	6.09813	0.67203	3	2	-9	-2	-0.0711181	0.0445483	-1.59643	0.112879	0.00130503	0.0943643	5408	-0.0711181	0.112879	0.0445483	-1.59643	Triglycerides (mg/dL)	biochemistry	lipids	During the past 12 months, have you stopped smoking for one day or longer b	smoking	smoking behavior	3	1	1	> BY & Bonf.	lipids	smoking behavior	4704	2	Smoking+Hydrocarbon+Metals	1
expo7	SMQ670	LBXSTR	-0.638001	0.461392	0.398598	0.20718	-1.38278	4.6955	4.6955	0.78703	2	2	-9	-2	-0.152498	0.236452	-0.644943	0.520128	0.00130503	0.0943643	5408	-0.152498	0.520128	0.236452	-0.644943	Triglycerides (mg/dL)	biochemistry	lipids	During the past 12 months, have you stopped smoking for one day or longer b	smoking	smoking behavior	2	1	1	> BY & Bonf.	lipids	smoking behavior	4704	2	Smoking+Hydrocarbon+Metals	1
expo9	SMQ670	LBXSTR	-0.434411	0.157053	0.109627	0.0517141	-2.76602	1.74511	3.49021	0.426969	3	2	-9	-2	0.110136	0.302206	0.364441	0.716135	0.00130503	0.0943643	5408	0.110136	0.716135	0.302206	0.364441	Triglycerides (mg/dL)	biochemistry	lipids	During the past 12 months, have you stopped smoking for one day or longer b	smoking	smoking behavior	3	1	1	> BY & Bonf.	lipids	smoking behavior	4704	2	Smoking+Hydrocarbon+Metals	1
expo2	SMQ670	LBXSUA	-0.082255	0.0438292	0.201365	0.325059	-1.87672	0.770596	1.54119	0	3	2	-9	-2	-0.0378586	0.0365387	-1.03612	0.302113	0.000379113	0.245788	5409	-0.0378586	0.302113	0.0365387	-1.03612	Uric acid (mg/dL)	biochemistry	kidney	During the past 12 months, have you stopped smoking for one day or longer b	smoking	smoking behavior	3	1	1	> BY & Bonf.	kidney	smoking behavior	4704	2	Smoking+Hydrocarbon+Metals	1
expo7	SMQ670	LBXSUA	-0.345057	0.0699299	0.127295	0.045144	-4.93432	0.352105	0.352105	0	2	2	-1	0	-0.0543535	0.128779	-0.422067	0.67369	0.000379113	0.245788	5409	-0.0543535	0.67369	0.128779	-0.422067	Uric acid (mg/dL)	biochemistry	kidney	During the past 12 months, have you stopped smoking for one day or longer b	smoking	smoking behavior	2	1	1	> BY & Bonf.	kidney	smoking behavior	4704	2	Smoking+Hydrocarbon+Metals	1
expo9	SMQ670	LBXSUA	-0.389404	0.0830767	0.0426263	0.0849968	-4.68728	0.403652	0.807303	0	3	2	-3	-2	-0.118774	0.198469	-0.598452	0.550604	0.000379113	0.245788	5409	-0.118774	0.550604	0.198469	-0.598452	Uric acid (mg/dL)	biochemistry	kidney	During the past 12 months, have you stopped smoking for one day or longer b	smoking	smoking behavior	3	1	1	> BY & Bonf.	kidney	smoking behavior	4704	2	Smoking+Hydrocarbon+Metals	1
expo9	SMQ725	LBXSAL	-0.464421	0.0916617	0.124054	0.00496912	-5.06669	0.729768	0.729768	0	2	2	-1	0	-0.164634	0.138328	-1.19016	0.236184	0.000778609	0.240007	10054	-0.164634	0.236184	0.138328	-1.19016	Albumin (g/dL)	biochemistry	liver/kidney	When did {you/he/she} smoke {your/his/her} last cigarette? Was it...	smoking	smoking behavior	2	1	1	> BY & Bonf.	kidney	smoking behavior	4704	2	Smoking+Hydrocarbon+Metals	1
expo9	SMQ725	LBXSASSI	-0.0699682	0.196789	0.782524	0.807021	-0.35555	4.42118	4.42118	0.773816	2	2	-3	-2	-0.0732833	0.104748	-0.699615	0.485437	0.00123761	0.0287856	10031	-0.0732833	0.485437	0.104748	-0.699615	Aspartate aminotransferase AST (U/L)	biochemistry	liver	When did {you/he/she} smoke {your/his/her} last cigarette? Was it...	smoking	smoking behavior	2	1	1	> BY & Bonf.	liver	smoking behavior	4704	2	Smoking+Hydrocarbon+Metals	1
expo9	SMQ725	LBXSATSI	0.0480472	0.093618	0.698133	0.861493	0.513226	3.59659	3.59659	0.721959	2	2	-3	0	-0.0538563	0.084924	-0.634171	0.527101	0.000546045	0.0262427	10037	-0.0538563	0.527101	0.084924	-0.634171	Alanine aminotransferase ALT (U/L)	biochemistry	liver	When did {you/he/she} smoke {your/his/her} last cigarette? Was it...	smoking	smoking behavior	2	1	1	> BY & Bonf.	liver	smoking behavior	4704	2	Smoking+Hydrocarbon+Metals	1
expo9	SMQ725	LBXSBU	-0.262748	0.103076	0.238002	0.259687	-2.54906	0.80069	0.80069	0	2	2	-9	-2	-0.0167638	0.197094	-0.085055	0.932351	0.00143452	0.14729	10054	-0.0167638	0.932351	0.197094	-0.085055	Blood urea nitrogen (mg/dL)	biochemistry	kidney	When did {you/he/she} smoke {your/his/her} last cigarette? Was it...	smoking	smoking behavior	2	1	1	> BY & Bonf.	kidney	smoking behavior	4704	2	Smoking+Hydrocarbon+Metals	1
expo9	SMQ725	LBXSC3SI	1.09532	0.34623	0.194908	3.62953e-09	3.16357	10.7089	10.7089	0.90662	2	2	9	2	0.442254	0.345404	1.2804	0.202721	0.000989655	0.120771	10040	0.442254	0.202721	0.345404	1.2804	Bicarbonate (mmol/L)	biochemistry	electrolyte	When did {you/he/she} smoke {your/his/her} last cigarette? Was it...	smoking	smoking behavior	2	1	1	> BY & Bonf.	electrolyte	smoking behavior	4704	2	Smoking+Hydrocarbon+Metals	1
expo9	SMQ725	LBXSCA	0.0823819	0.114334	0.602509	0.49397	0.720538	0.692319	0.692319	0	2	2	5	2	0.707213	0.603837	1.1712	0.243694	0.000706767	0.0862803	10049	0.707213	0.243694	0.603837	1.1712	Total calcium (mg/dL)	biochemistry	bone	When did {you/he/she} smoke {your/his/her} last cigarette? Was it...	smoking	smoking behavior	2	1	1	> BY & Bonf.	bone	smoking behavior	4704	2	Smoking+Hydrocarbon+Metals	1
expo9	SMQ725	LBXSCH	-0.325681	0.219435	0.377455	0.398231	-1.48418	1.61665	1.61665	0.381436	2	2	-9	-2	0.101465	0.434804	0.233357	0.815857	0.00141578	0.134788	10051	0.101465	0.815857	0.434804	0.233357	Cholesterol (mg/dL)	biochemistry	lipids	When did {you/he/she} smoke {your/his/her} last cigarette? Was it...	smoking	smoking behavior	2	1	1	> BY & Bonf.	lipids	smoking behavior	4704	2	Smoking+Hydrocarbon+Metals	1
expo9	SMQ725	LBXSCLSI	-0.314109	0.0603388	0.12082	0.171202	-5.20575	0.261166	0.261166	0	2	2	-9	-2	-0.172086	0.292908	-0.587508	0.557897	0.00127031	0.115744	10052	-0.172086	0.557897	0.292908	-0.587508	Chloride (mmol/L)	biochemistry	electrolyte	When did {you/he/she} smoke {your/his/her} last cigarette? Was it...	smoking	smoking behavior	2	1	1	> BY & Bonf.	electrolyte	smoking behavior	4704	2	Smoking+Hydrocarbon+Metals	1
expo9	SMQ725	LBXSGB	-0.478554	0.0503648	0.0667546	0.0343307	-9.50174	0.159259	0.159259	0	2	2	-9	-2	-0.349693	0.276929	-1.26275	0.208973	0.000754584	0.166536	10042	-0.349693	0.208973	0.276929	-1.26275	Globulin (g/dL)	biochemistry	immunity	When did {you/he/she} smoke {your/his/her} last cigarette? Was it...	smoking	smoking behavior	2	1	1	> BY & Bonf.	liver	smoking behavior	4704	2	Smoking+Hydrocarbon+Metals	1
expo9	SMQ725	LBXSGL	-0.0572135	0.0711314	0.568767	0.533504	-0.804335	1.57638	1.57638	0.365633	2	2	-3	-2	-0.0368349	0.079083	-0.465775	0.642168	0.000150595	0.0596825	10054	-0.0368349	0.642168	0.079083	-0.465775	Glucose, serum (mg/dL)	biochemistry	metabolic	When did {you/he/she} smoke {your/his/her} last cigarette? Was it...	smoking	smoking behavior	2	1	1	> BY & Bonf.	metabolic	smoking behavior	4704	2	Smoking+Hydrocarbon+Metals	1
expo9	SMQ725	LBXSGTSI	0.0593522	0.0154749	0.162371	0.720383	3.83538	0.0167233	0.0167233	0	2	2	-1	0	-0.0779906	0.0420452	-1.85492	0.0659079	0.000193897	0.0367365	10051	-0.0779906	0.0659079	0.0420452	-1.85492	Gamma glutamyl transferase (U/L)	biochemistry	liver	When did {you/he/she} smoke {your/his/her} last cigarette? Was it...	smoking	smoking behavior	2	1	1	> BY & Bonf.	liver	smoking behavior	4704	2	Smoking+Hydrocarbon+Metals	1
expo9	SMQ725	LBXSIR	0.96626	1.32844	0.599658	1.5017e-06	0.727364	196.583	196.583	0.994913	2	2	9	2	-0.0695591	0.884198	-0.0786692	0.937419	0.00400286	0.0537636	10044	-0.0695591	0.937419	0.884198	-0.0786692	Iron, refigerated (ug/dL)	blood	iron	When did {you/he/she} smoke {your/his/her} last cigarette? Was it...	smoking	smoking behavior	2	1	1	> BY & Bonf.	iron	smoking behavior	4704	2	Smoking+Hydrocarbon+Metals	1
expo9	SMQ725	LBXSKSI	1.28971	0.857094	0.373406	3.72055e-09	1.50475	44.6938	44.6938	0.977626	2	2	9	2	0.593868	0.652729	0.909823	0.364626	0.00461571	0.0939735	10051	0.593868	0.364626	0.652729	0.909823	Potassium (mmol/L)	biochemistry	electrolyte	When did {you/he/she} smoke {your/his/her} last cigarette? Was it...	smoking	smoking behavior	2	1	1	> BY & Bonf.	electrolyte	smoking behavior	4704	2	Smoking+Hydrocarbon+Metals	1
expo9	SMQ725	LBXSNASI	-0.05478	0.305204	0.886939	0.328033	-0.179486	6.70929	6.70929	0.850953	2	2	1	0	-0.380849	0.326209	-1.1675	0.245179	0.000341555	0.0524269	10053	-0.380849	0.245179	0.326209	-1.1675	Sodium (mmol/L)	biochemistry	electrolyte	When did {you/he/she} smoke {your/his/her} last cigarette? Was it...	smoking	smoking behavior	2	1	1	> BY & Bonf.	electrolyte	smoking behavior	4704	2	Smoking+Hydrocarbon+Metals	1
expo9	SMQ725	LBXSOSSI	-0.169375	0.253784	0.625344	0.0141193	-0.667398	12.7791	12.7791	0.921747	2	2	-5	0	-0.382855	0.265031	-1.44457	0.151023	0.000599556	0.092442	10053	-0.382855	0.151023	0.265031	-1.44457	Osmolality (mmol/Kg)	biochemistry	electrolyte	When did {you/he/she} smoke {your/his/her} last cigarette? Was it...	smoking	smoking behavior	2	1	1	> BY & Bonf.	electrolyte	smoking behavior	4704	2	Smoking+Hydrocarbon+Metals	1
expo9	SMQ725	LBXSTP	-0.77088	0.121135	0.0992262	0.000707619	-6.3638	0.810918	0.810918	0	2	2	-9	-2	-0.427749	0.237185	-1.80344	0.0736711	0.000316446	0.155103	10042	-0.427749	0.0736711	0.237185	-1.80344	Total protein (g/dL)	biochemistry	liver/kidney	When did {you/he/she} smoke {your/his/her} last cigarette? Was it...	smoking	smoking behavior	2	1	1	> BY & Bonf.	kidney	smoking behavior	4704	2	Smoking+Hydrocarbon+Metals	1
expo9	SMQ725	LBXSTR	-0.124867	0.115699	0.475748	0.466141	-1.07925	0.724096	0.724096	0	2	2	-9	-2	-0.249077	0.233712	-1.06574	0.288546	0.000319489	0.0558851	10047	-0.249077	0.288546	0.233712	-1.06574	Triglycerides (mg/dL)	biochemistry	lipids	When did {you/he/she} smoke {your/his/her} last cigarette? Was it...	smoking	smoking behavior	2	1	1	> BY & Bonf.	lipids	smoking behavior	4704	2	Smoking+Hydrocarbon+Metals	1
expo9	SMQ725	LBXSUA	-1.00895	0.385438	0.23231	8.43781e-06	-2.61766	14.3847	14.3847	0.930482	2	2	-9	-2	0.104691	0.642436	0.162959	0.870808	0.00233224	0.230788	10050	0.104691	0.870808	0.642436	0.162959	Uric acid (mg/dL)	biochemistry	kidney	When did {you/he/she} smoke {your/his/her} last cigarette? Was it...	smoking	smoking behavior	2	1	1	> BY & Bonf.	kidney	smoking behavior	4704	2	Smoking+Hydrocarbon+Metals	1
expo	LBDRUIU	LBXSAPSI	-0.025505	0.0234568	0.473384	0.1523	-1.08732	6.16771	6.16771	0.837865	2	2	-9	-2	-0.0138864	0.0108171	-1.28375	0.218707	0.000182493	0.485016	7815	-0.0138864	0.218707	0.0108171	-1.28375	Alkaline phosphotase (U/L)	biochemistry	liver	Rubella units	infection	NA	2	1	1	> BY & Bonf.	liver	infection	7393	3	Infection	1
expo	LBDRUIU	LBXSCR	0.0127211	0.00682483	0.313482	0.227954	1.86395	0.714581	0.714581	0	2	2	9	2	0.0139617	0.00834291	1.67348	0.114954	0.000184477	0.228793	7815	0.0139617	0.114954	0.00834291	1.67348	Creatinine (mg/dL)	biochemistry	kidney	Rubella units	infection	NA	2	1	1	> BY & Bonf.	kidney	infection	7393	3	Infection	1
expo	LBDRUIU	LBXSLDSI	0.0138397	0.0102353	0.405391	0.431159	1.35215	0.533271	0.533271	0	2	2	9	2	0.0140771	0.0141394	0.995598	0.335236	0.000187549	0.15874	7811	0.0140771	0.335236	0.0141394	0.995598	Lactate dehydrogenase LDH (U/L)	biochemistry	injury	Rubella units	infection	NA	2	1	1	> BY & Bonf.	inflammation	infection	7393	3	Infection	1
expo	LBDRUIU	LBXSPH	0.0286849	0.0205966	0.396439	0.163811	1.3927	2.1696	2.1696	0.539086	2	2	9	2	0.0249933	0.0139034	1.79764	0.0923904	0.000591192	0.261027	7814	0.0249933	0.0923904	0.0139034	1.79764	Phosphorus (mg/dL)	biochemistry	bone	Rubella units	infection	NA	2	1	1	> BY & Bonf.	bone	infection	7393	3	Infection	1
expo	LBDRUIU	LBXSTB	0.0606686	0.0198157	0.200979	0.00447304	3.06165	2.03654	2.03654	0.508972	2	2	9	2	0.0487842	0.0142818	3.41582	0.00383137	0.00225233	0.190096	7811	0.0487842	0.00383137	0.0142818	3.41582	Total bilirubin (mg/dL)	biochemistry	liver	Rubella units	infection	NA	2	0.259742	1	> BY & Bonf.	liver	infection	7393	3	Infection	0.0829134
expo	LBXME	LBXSAPSI	-0.0221068	0.0207333	0.479596	0.209924	-1.06625	3.32911	3.32911	0.699619	2	2	-5	0	-0.0194414	0.0113135	-1.71842	0.106284	0.000332354	0.485741	7815	-0.0194414	0.106284	0.0113135	-1.71842	Alkaline phosphotase (U/L)	biochemistry	liver	Measles	infection	NA	2	1	1	> BY & Bonf.	liver	infection	7393	3	Infection	1
expo	LBXME	LBXSCR	-0.00190807	0.00288695	0.628201	0.864583	-0.660931	0.0558864	0.0558864	0	2	2	3	-2	-0.0047488	0.0196049	-0.242226	0.811886	1.98296e-05	0.228795	7815	-0.0047488	0.811886	0.0196049	-0.242226	Creatinine (mg/dL)	biochemistry	kidney	Measles	infection	NA	2	1	1	> BY & Bonf.	kidney	infection	7393	3	Infection	1
expo	LBXME	LBXSLDSI	0.0308112	0.0186713	0.346839	0.0360917	1.65019	3.85041	3.85041	0.740287	2	2	9	2	0.0235446	0.0094641	2.48778	0.0251037	0.000487489	0.153976	7811	0.0235446	0.0251037	0.0094641	2.48778	Lactate dehydrogenase LDH (U/L)	biochemistry	injury	Measles	infection	NA	2	1	1	> BY & Bonf.	inflammation	infection	7393	3	Infection	0.815494
expo	LBXME	LBXSPH	-0.000101285	0.0186476	0.996542	0.934745	-0.00543154	2.36086	2.36086	0.576426	2	2	1	0	0.00391325	0.012127	0.32269	0.751384	1.34655e-05	0.259943	7814	0.00391325	0.751384	0.012127	0.32269	Phosphorus (mg/dL)	biochemistry	bone	Measles	infection	NA	2	1	1	> BY & Bonf.	bone	infection	7393	3	Infection	1
expo	LBXME	LBXSTB	0.0343782	0.0131373	0.232377	0.295801	2.61683	0.31797	0.31797	0	2	2	7	2	0.0334686	0.0223501	1.49747	0.155017	0.000984936	0.189731	7811	0.0334686	0.155017	0.0223501	1.49747	Total bilirubin (mg/dL)	biochemistry	liver	Measles	infection	NA	2	1	1	> BY & Bonf.	liver	infection	7393	3	Infection	1
expo	LBXVAR	LBXSAPSI	-0.00110853	0.00715691	0.902171	0.74301	-0.15489	0.970841	0.970841	0	2	2	-5	-2	-0.00371381	0.00835666	-0.444414	0.663088	1.34912e-05	0.483345	7815	-0.00371381	0.663088	0.00835666	-0.444414	Alkaline phosphotase (U/L)	biochemistry	liver	Varicella	infection	NA	2	1	1	> BY & Bonf.	liver	infection	7393	3	Infection	1
expo	LBXVAR	LBXSCR	0.0136133	0.00608417	0.267569	0.298232	2.2375	0.459961	0.459961	0	2	2	9	2	0.0130768	0.00863919	1.51366	0.150897	0.000167267	0.227579	7815	0.0130768	0.150897	0.00863919	1.51366	Creatinine (mg/dL)	biochemistry	kidney	Varicella	infection	NA	2	1	1	> BY & Bonf.	kidney	infection	7393	3	Infection	1
expo	LBXVAR	LBXSLDSI	-0.0161528	0.00639526	0.239996	0.315109	-2.52575	0.552016	0.552016	0	2	2	-9	-2	-0.0074874	0.0123617	-0.605696	0.553772	5.48365e-05	0.15768	7811	-0.0074874	0.553772	0.0123617	-0.605696	Lactate dehydrogenase LDH (U/L)	biochemistry	injury	Varicella	infection	NA	2	1	1	> BY & Bonf.	inflammation	infection	7393	3	Infection	1
expo	LBXVAR	LBXSPH	-0.00708382	0.0015515	0.137265	0.692187	-4.56578	0.0152972	0.0152972	0	2	2	-9	-2	-0.00564146	0.0115506	-0.488414	0.63232	3.11305e-05	0.260398	7814	-0.00564146	0.63232	0.0115506	-0.488414	Phosphorus (mg/dL)	biochemistry	bone	Varicella	infection	NA	2	1	1	> BY & Bonf.	bone	infection	7393	3	Infection	1
expo	LBXVAR	LBXSTB	0.0216253	0.00048219	0.0141927	0.170718	44.8481	0.00190339	0.00190339	0	2	2	9	2	0.0212689	0.0105683	2.01251	0.0624796	0.000442468	0.188015	7811	0.0212689	0.0624796	0.0105683	2.01251	Total bilirubin (mg/dL)	biochemistry	liver	Varicella	infection	NA	2	1	1	> BY & Bonf.	liver	infection	7393	3	Infection	0.902033
expo	LBX028	LBXSAL	0.0243081	0.0183383	0.411459	0.574486	1.32554	0.62418	0.62418	0	2	2	1	0	0.031947	0.0302739	1.05527	0.308004	0.000484417	0.251528	3354	0.031947	0.308004	0.0302739	1.05527	Albumin (g/dL)	biochemistry	liver/kidney	PCB28 (ng/g)	pollutant	organochlorine	2	1	1	> BY & Bonf.	kidney	organochlorine	6827	6	Pollutants	1
expo	LBX028	LBXSAPSI	0.0165017	0.00794957	0.285801	0.409398	2.0758	0.31129	0.31129	0	2	2	7	2	0.0268594	0.0193042	1.39137	0.184405	0.000342413	0.362286	3354	0.0268594	0.184405	0.0193042	1.39137	Alkaline phosphotase (U/L)	biochemistry	liver	PCB28 (ng/g)	pollutant	organochlorine	2	1	1	> BY & Bonf.	liver	organochlorine	6827	6	Pollutants	1
expo	LBX028	LBXSASSI	0.0681617	0.0310664	0.272248	0.00127202	2.19407	4.47079	4.47079	0.776326	2	2	9	2	0.0756889	0.015804	4.78921	0.00023889	0.0027132	0.0350509	3352	0.0756889	0.00023889	0.015804	4.78921	Aspartate aminotransferase AST (U/L)	biochemistry	liver	PCB28 (ng/g)	pollutant	organochlorine	2	0.0266612	1	BY<0.05	liver	organochlorine	6827	6	Pollutants	0.0237695
expo	LBX028	LBXSATSI	0.0843588	0.0291419	0.21175	0.00175967	2.89476	2.43443	2.43443	0.589226	2	2	9	2	0.0906524	0.0199154	4.55186	0.000381778	0.00389202	0.0569405	3352	0.0906524	0.000381778	0.0199154	4.55186	Alanine aminotransferase ALT (U/L)	biochemistry	liver	PCB28 (ng/g)	pollutant	organochlorine	2	0.0395503	1	BY<0.05	liver	organochlorine	6827	6	Pollutants	0.0319089
expo	LBX028	LBXSBU	-0.0260547	0.0187929	0.397804	0.295621	-1.38641	1.43339	1.43339	0.302351	2	2	-1	0	-0.0280409	0.0207588	-1.35079	0.196788	0.0003732	0.226116	3354	-0.0280409	0.196788	0.0207588	-1.35079	Blood urea nitrogen (mg/dL)	biochemistry	kidney	PCB28 (ng/g)	pollutant	organochlorine	2	1	1	> BY & Bonf.	kidney	organochlorine	6827	6	Pollutants	1
expo	LBX028	LBXSC3SI	0.00927075	0.012592	0.595978	0.752705	0.73624	0.51649	0.51649	0	2	2	9	2	0.0120391	0.0258122	0.466409	0.647625	6.87928e-05	0.106537	3354	0.0120391	0.647625	0.0258122	0.466409	Bicarbonate (mmol/L)	biochemistry	electrolyte	PCB28 (ng/g)	pollutant	organochlorine	2	1	1	> BY & Bonf.	electrolyte	organochlorine	6827	6	Pollutants	1
expo	LBX028	LBXSCA	0.0672839	0.0489891	0.400646	0.0698629	1.37345	4.01061	4.01061	0.750661	2	2	9	2	0.106986	0.0316662	3.37854	0.00413591	0.00543261	0.0975325	3354	0.106986	0.00413591	0.0316662	3.37854	Total calcium (mg/dL)	biochemistry	bone	PCB28 (ng/g)	pollutant	organochlorine	2	0.276446	1	> BY & Bonf.	bone	organochlorine	6827	6	Pollutants	0.129629
expo	LBX028	LBXSCH	0.0913896	0.00681367	0.0473764	0.024107	13.4127	0.0610259	0.0610259	0	2	2	9	2	0.117416	0.0359723	3.26408	0.00523021	0.00654358	0.186515	3354	0.117416	0.00523021	0.0359723	3.26408	Cholesterol (mg/dL)	biochemistry	lipids	PCB28 (ng/g)	pollutant	organochlorine	2	0.332009	1	> BY & Bonf.	lipids	organochlorine	6827	6	Pollutants	0.146618
expo	LBX028	LBXSCLSI	-0.0941206	0.0379861	0.244206	0.00127351	-2.47776	3.74573	3.74573	0.733029	2	2	-9	-2	-0.123454	0.0231075	-5.3426	8.21349e-05	0.00723383	0.0239264	3354	-0.123454	8.21349e-05	0.0231075	-5.3426	Chloride (mmol/L)	biochemistry	electrolyte	PCB28 (ng/g)	pollutant	organochlorine	2	0.0108679	1	BY<0.05	electrolyte	organochlorine	6827	6	Pollutants	0.00545146
expo	LBX028	LBXSCR	-0.0193707	0.0190592	0.49484	0.539393	-1.01634	2.30607	2.30607	0.566362	2	2	-1	0	-0.00770211	0.0210876	-0.365243	0.720029	2.81564e-05	0.127773	3354	-0.00770211	0.720029	0.0210876	-0.365243	Creatinine (mg/dL)	biochemistry	kidney	PCB28 (ng/g)	pollutant	organochlorine	2	1	1	> BY & Bonf.	kidney	organochlorine	6827	6	Pollutants	1
expo	LBX028	LBXSGB	0.0774598	0.0107903	0.0881156	0.00139512	7.17863	0.420916	0.420916	0	2	2	9	2	0.0883537	0.0261784	3.37507	0.00416553	0.00369629	0.144161	3353	0.0883537	0.00416553	0.0261784	3.37507	Globulin (g/dL)	biochemistry	immunity	PCB28 (ng/g)	pollutant	organochlorine	2	0.27799	1	> BY & Bonf.	liver	organochlorine	6827	6	Pollutants	0.112576
expo	LBX028	LBXSGL	0.0420603	0.0193594	0.274616	0.175444	2.17261	0.650861	0.650861	0	2	2	9	2	0.0834235	0.0497739	1.67605	0.114441	0.0033032	0.0670626	3354	0.0834235	0.114441	0.0497739	1.67605	Glucose, serum (mg/dL)	biochemistry	metabolic	PCB28 (ng/g)	pollutant	organochlorine	2	1	1	> BY & Bonf.	metabolic	organochlorine	6827	6	Pollutants	1
expo	LBX028	LBXSGTSI	0.0645014	0.0217319	0.206886	0.0555179	2.96805	0.826325	0.826325	0	2	2	9	2	0.138348	0.0840608	1.64581	0.12059	0.00908664	0.0681676	3353	0.138348	0.12059	0.0840608	1.64581	Gamma glutamyl transferase (U/L)	biochemistry	liver	PCB28 (ng/g)	pollutant	organochlorine	2	1	1	> BY & Bonf.	liver	organochlorine	6827	6	Pollutants	1
expo	LBX028	LBXSIR	0.0285085	0.00186263	0.0415351	0.217709	15.3055	0.0130643	0.0130643	0	2	2	9	2	0.0350214	0.0230539	1.51911	0.149529	0.000580875	0.0544914	3352	0.0350214	0.149529	0.0230539	1.51911	Iron, refigerated (ug/dL)	blood	iron	PCB28 (ng/g)	pollutant	organochlorine	2	1	1	> BY & Bonf.	iron	organochlorine	6827	6	Pollutants	1
expo	LBX028	LBXSKSI	0.0463081	0.0279314	0.345521	0.197297	1.65792	1.80124	1.80124	0.444827	2	2	9	2	0.0283676	0.0410263	0.691448	0.499847	0.000382035	0.0905357	3353	0.0283676	0.499847	0.0410263	0.691448	Potassium (mmol/L)	biochemistry	electrolyte	PCB28 (ng/g)	pollutant	organochlorine	2	1	1	> BY & Bonf.	electrolyte	organochlorine	6827	6	Pollutants	1
expo	LBX028	LBXSLDSI	0.0437625	0.0032527	0.0472307	0.0831533	13.4542	0.0373333	0.0373333	0	2	2	9	2	0.0539892	0.0271799	1.98637	0.0655778	0.00138048	0.10259	3352	0.0539892	0.0655778	0.0271799	1.98637	Lactate dehydrogenase LDH (U/L)	biochemistry	injury	PCB28 (ng/g)	pollutant	organochlorine	2	1	1	> BY & Bonf.	inflammation	organochlorine	6827	6	Pollutants	1
expo	LBX028	LBXSNASI	-0.0472181	0.0175667	0.226743	0.134341	-2.68793	0.592183	0.592183	0	2	2	-9	-2	-0.0494895	0.0296123	-1.67125	0.115399	0.00115969	0.0416108	3353	-0.0494895	0.115399	0.0296123	-1.67125	Sodium (mmol/L)	biochemistry	electrolyte	PCB28 (ng/g)	pollutant	organochlorine	2	1	1	> BY & Bonf.	electrolyte	organochlorine	6827	6	Pollutants	1
expo	LBX028	LBXSOSSI	-0.0250884	0.00114405	0.0290102	0.393133	-21.9295	0.00302657	0.00302657	0	2	2	1	0	-0.0240174	0.0279375	-0.859684	0.403494	0.00027313	0.1277	3353	-0.0240174	0.403494	0.0279375	-0.859684	Osmolality (mmol/Kg)	biochemistry	electrolyte	PCB28 (ng/g)	pollutant	organochlorine	2	1	1	> BY & Bonf.	electrolyte	organochlorine	6827	6	Pollutants	1
expo	LBX028	LBXSPH	0.0354432	0.0290946	0.437576	0.265614	1.21821	2.69485	2.69485	0.628922	2	2	1	0	0.0461358	0.0219971	2.09736	0.0533193	0.0010105	0.187374	3353	0.0461358	0.0533193	0.0219971	2.09736	Phosphorus (mg/dL)	biochemistry	bone	PCB28 (ng/g)	pollutant	organochlorine	2	1	1	> BY & Bonf.	bone	organochlorine	6827	6	Pollutants	0.958921
expo	LBX028	LBXSTB	0.036315	0.0307699	0.447498	0.25096	1.18021	1.73195	1.73195	0.422617	2	2	9	2	0.0693901	0.0310535	2.23454	0.0410895	0.00228588	0.151709	3353	0.0693901	0.0410895	0.0310535	2.23454	Total bilirubin (mg/dL)	biochemistry	liver	PCB28 (ng/g)	pollutant	organochlorine	2	1	1	> BY & Bonf.	liver	organochlorine	6827	6	Pollutants	0.632169
expo	LBX028	LBXSTP	0.0858979	0.00126798	0.00939678	0.0266055	67.7438	0.00214659	0.00214659	0	2	2	9	2	0.106429	0.0348465	3.05423	0.00803381	0.00536338	0.126475	3353	0.106429	0.00803381	0.0348465	3.05423	Total protein (g/dL)	biochemistry	liver/kidney	PCB28 (ng/g)	pollutant	organochlorine	2	0.465587	1	> BY & Bonf.	kidney	organochlorine	6827	6	Pollutants	0.204853
expo	LBX028	LBXSTR	0.111289	0.0114457	0.0652448	0.0145896	9.72322	0.124892	0.124892	0	2	2	9	2	0.164851	0.0583024	2.82752	0.0127322	0.0128986	0.0504027	3354	0.164851	0.0127322	0.0583024	2.82752	Triglycerides (mg/dL)	biochemistry	lipids	PCB28 (ng/g)	pollutant	organochlorine	2	0.664241	1	> BY & Bonf.	lipids	organochlorine	6827	6	Pollutants	0.291697
expo	LBX028	LBXSUA	0.0503777	0.0295045	0.337289	0.0157952	1.70746	3.36628	3.36628	0.702936	2	2	9	2	0.063037	0.021252	2.96616	0.00961231	0.00188647	0.265968	3353	0.063037	0.00961231	0.021252	2.96616	Uric acid (mg/dL)	biochemistry	kidney	PCB28 (ng/g)	pollutant	organochlorine	2	0.535193	1	> BY & Bonf.	kidney	organochlorine	6827	6	Pollutants	0.150636
expo	LBX066	LBXSAPSI	0.00802785	0.0147487	0.682668	0.661111	0.544309	0.907151	0.907151	0	2	2	1	0	0.0107381	0.0201002	0.534232	0.60101	4.73208e-05	0.36267	3457	0.0107381	0.60101	0.0201002	0.534232	Alkaline phosphotase (U/L)	biochemistry	liver	PCB66 (ng/g)	pollutant	organochlorine	2	1	1	> BY & Bonf.	liver	organochlorine	6827	6	Pollutants	1
expo	LBX066	LBXSCR	-0.0611385	0.037394	0.349457	0.402167	-1.63498	3.15704	3.15704	0.683247	2	2	-7	-2	0.0769422	0.105893	0.726604	0.478655	0.00242953	0.11085	3457	0.0769422	0.478655	0.105893	0.726604	Creatinine (mg/dL)	biochemistry	kidney	PCB66 (ng/g)	pollutant	organochlorine	2	1	1	> BY & Bonf.	kidney	organochlorine	6827	6	Pollutants	1
expo	LBX066	LBXSLDSI	0.0433856	0.000469015	0.00688184	0.133858	92.5036	0.000526094	0.000526094	0	2	2	9	2	0.0617987	0.0288918	2.13897	0.0492941	0.00156138	0.0932398	3455	0.0617987	0.0492941	0.0288918	2.13897	Lactate dehydrogenase LDH (U/L)	biochemistry	injury	PCB66 (ng/g)	pollutant	organochlorine	2	1	1	> BY & Bonf.	inflammation	organochlorine	6827	6	Pollutants	1
expo	LBX066	LBXSPH	0.0380454	0.0305883	0.431101	0.260229	1.24379	1.07956	1.07956	0.0736984	2	2	1	0	0.0671862	0.0432379	1.55387	0.141057	0.00185253	0.17112	3456	0.0671862	0.141057	0.0432379	1.55387	Phosphorus (mg/dL)	biochemistry	bone	PCB66 (ng/g)	pollutant	organochlorine	2	1	1	> BY & Bonf.	bone	organochlorine	6827	6	Pollutants	1
expo	LBX066	LBXSTB	0.046879	0.028057	0.343338	0.0529407	1.67085	2.27375	2.27375	0.560197	2	2	9	2	0.0921686	0.0302682	3.04506	0.00818547	0.00348634	0.148571	3456	0.0921686	0.00818547	0.0302682	3.04506	Total bilirubin (mg/dL)	biochemistry	liver	PCB66 (ng/g)	pollutant	organochlorine	2	0.472113	1	> BY & Bonf.	liver	organochlorine	6827	6	Pollutants	0.160395
expo	LBX074	LBXSAPSI	0.115622	0.005989	0.0329462	0.00255541	19.3058	0.0518768	0.0518768	0	2	2	1	0	0.115924	0.0277318	4.18018	0.00080449	0.00531033	0.358015	3453	0.115924	0.00080449	0.0277318	4.18018	Alkaline phosphotase (U/L)	biochemistry	liver	PCB74 (ng/g)	pollutant	organochlorine	2	0.0735407	1	> BY & Bonf.	liver	organochlorine	6827	6	Pollutants	0.030467
expo	LBX074	LBXSCR	-0.0575756	0.0342147	0.341347	0.505018	-1.68277	0.747986	0.747986	0	2	2	-1	0	-0.0152338	0.0677893	-0.224722	0.825228	9.17047e-05	0.108174	3453	-0.0152338	0.825228	0.0677893	-0.224722	Creatinine (mg/dL)	biochemistry	kidney	PCB74 (ng/g)	pollutant	organochlorine	2	1	1	> BY & Bonf.	kidney	organochlorine	6827	6	Pollutants	1
expo	LBX074	LBXSLDSI	0.0327335	0.0353919	0.52483	0.208159	0.924886	2.21439	2.21439	0.548408	2	2	9	2	0.0596783	0.0284198	2.09989	0.0530667	0.00140273	0.160648	3451	0.0596783	0.0530667	0.0284198	2.09989	Lactate dehydrogenase LDH (U/L)	biochemistry	injury	PCB74 (ng/g)	pollutant	organochlorine	2	1	1	> BY & Bonf.	inflammation	organochlorine	6827	6	Pollutants	1
expo	LBX074	LBXSPH	0.11619	0.00433602	0.0237466	0.0615078	26.7964	0.00975793	0.00975793	0	2	2	1	0	0.105552	0.0428949	2.46072	0.0264778	0.00440188	0.18383	3452	0.105552	0.0264778	0.0428949	2.46072	Phosphorus (mg/dL)	biochemistry	bone	PCB74 (ng/g)	pollutant	organochlorine	2	1	1	> BY & Bonf.	bone	organochlorine	6827	6	Pollutants	0.576163
expo	LBX074	LBXSTB	0.0342998	0.0280542	0.436445	0.557499	1.22263	0.358619	0.358619	0	2	2	1	0	0.0520021	0.0496583	1.0472	0.311589	0.00106843	0.171997	3452	0.0520021	0.311589	0.0496583	1.0472	Total bilirubin (mg/dL)	biochemistry	liver	PCB74 (ng/g)	pollutant	organochlorine	2	1	1	> BY & Bonf.	liver	organochlorine	6827	6	Pollutants	1
expo	LBX105	LBXSAPSI	0.00720275	0.0144926	0.706366	0.753267	0.496993	0.850524	0.850524	0	2	2	1	0	0.0169607	0.0168463	1.00679	0.330002	0.000124825	0.368926	3424	0.0169607	0.330002	0.0168463	1.00679	Alkaline phosphotase (U/L)	biochemistry	liver	PCB105 (ng/g)	pollutant	organochlorine	2	1	1	> BY & Bonf.	liver	organochlorine	6827	6	Pollutants	1
expo	LBX105	LBXSCR	0.00457983	0.0274043	0.894582	0.746638	0.167121	3.70845	3.70845	0.730346	2	2	5	2	-0.0372762	0.0202196	-1.84357	0.0850919	0.000602943	0.105705	3424	-0.0372762	0.0850919	0.0202196	-1.84357	Creatinine (mg/dL)	biochemistry	kidney	PCB105 (ng/g)	pollutant	organochlorine	2	1	1	> BY & Bonf.	kidney	organochlorine	6827	6	Pollutants	1
expo	LBX105	LBXSLDSI	0.0495083	0.0101335	0.12853	0.0925943	4.88562	0.253305	0.253305	0	2	2	9	2	0.0562222	0.0216764	2.5937	0.0203525	0.00136627	0.0974476	3422	0.0562222	0.0203525	0.0216764	2.5937	Lactate dehydrogenase LDH (U/L)	biochemistry	injury	PCB105 (ng/g)	pollutant	organochlorine	2	0.953009	1	> BY & Bonf.	inflammation	organochlorine	6827	6	Pollutants	0.719296
expo	LBX105	LBXSPH	0.00987112	0.0140214	0.609493	0.834271	0.704002	0.305603	0.305603	0	2	2	1	0	-0.00102021	0.0353805	-0.0288355	0.977376	4.51552e-07	0.153521	3423	-0.00102021	0.977376	0.0353805	-0.0288355	Phosphorus (mg/dL)	biochemistry	bone	PCB105 (ng/g)	pollutant	organochlorine	2	1	1	> BY & Bonf.	bone	organochlorine	6827	6	Pollutants	1
expo	LBX105	LBXSTB	0.0497099	0.00320234	0.0409549	0.117899	15.523	0.0229766	0.0229766	0	2	2	9	2	0.0733103	0.0429463	1.70702	0.108427	0.00233161	0.144226	3423	0.0733103	0.108427	0.0429463	1.70702	Total bilirubin (mg/dL)	biochemistry	liver	PCB105 (ng/g)	pollutant	organochlorine	2	1	1	> BY & Bonf.	liver	organochlorine	6827	6	Pollutants	1
expo	LBX118	LBXSAPSI	0.0434611	0.0210511	0.287155	0.146752	2.06455	0.852302	0.852302	0	2	2	1	0	0.054476	0.0236909	2.29945	0.036263	0.00154296	0.353495	3442	0.054476	0.036263	0.0236909	2.29945	Alkaline phosphotase (U/L)	biochemistry	liver	PCB118 (ng/g)	pollutant	organochlorine	2	1	1	> BY & Bonf.	liver	organochlorine	6827	6	Pollutants	0.623693
expo	LBX118	LBXSCR	-0.053667	0.0625657	0.548644	0.598997	-0.85777	2.72996	2.72996	0.633694	2	2	-1	0	0.00683457	0.0522309	0.130853	0.89763	2.42865e-05	0.105908	3442	0.00683457	0.89763	0.0522309	0.130853	Creatinine (mg/dL)	biochemistry	kidney	PCB118 (ng/g)	pollutant	organochlorine	2	1	1	> BY & Bonf.	kidney	organochlorine	6827	6	Pollutants	1
expo	LBX118	LBXSLDSI	0.0630267	0.0136998	0.13626	0.0569042	4.60054	0.344474	0.344474	0	2	2	9	2	0.0610714	0.023578	2.59018	0.0204955	0.00193325	0.171017	3440	0.0610714	0.0204955	0.023578	2.59018	Lactate dehydrogenase LDH (U/L)	biochemistry	injury	PCB118 (ng/g)	pollutant	organochlorine	2	0.958022	1	> BY & Bonf.	inflammation	organochlorine	6827	6	Pollutants	0.719296
expo	LBX118	LBXSPH	0.0535049	0.0500567	0.478811	0.225337	1.06889	2.26019	2.26019	0.557559	2	2	1	0	0.0499202	0.0323168	1.54471	0.143249	0.00129556	0.192638	3441	0.0499202	0.143249	0.0323168	1.54471	Phosphorus (mg/dL)	biochemistry	bone	PCB118 (ng/g)	pollutant	organochlorine	2	1	1	> BY & Bonf.	bone	organochlorine	6827	6	Pollutants	1
expo	LBX118	LBXSTB	0.0797616	0.0169809	0.13354	0.141358	4.69714	0.187752	0.187752	0	2	2	3	0	0.0883207	0.0416261	2.12176	0.0509234	0.00405536	0.180724	3441	0.0883207	0.0509234	0.0416261	2.12176	Total bilirubin (mg/dL)	biochemistry	liver	PCB118 (ng/g)	pollutant	organochlorine	2	1	1	> BY & Bonf.	liver	organochlorine	6827	6	Pollutants	0.765523
expo	LBX156	LBXSAPSI	0.0690912	0.00344537	0.03172	0.0206699	20.0533	0.0266525	0.0266525	0	2	2	1	0	0.0671291	0.0185921	3.61062	0.00256908	0.00214403	0.355906	3420	0.0671291	0.00256908	0.0185921	3.61062	Alkaline phosphotase (U/L)	biochemistry	liver	PCB156 (ng/g)	pollutant	organochlorine	2	0.188938	1	> BY & Bonf.	liver	organochlorine	6827	6	Pollutants	0.0749525
expo	LBX156	LBXSCR	-0.0326897	0.018386	0.326169	0.473363	-1.77796	1.27128	1.27128	0.213392	2	2	1	0	-0.00853281	0.0186568	-0.457357	0.653969	3.46413e-05	0.136095	3420	-0.00853281	0.653969	0.0186568	-0.457357	Creatinine (mg/dL)	biochemistry	kidney	PCB156 (ng/g)	pollutant	organochlorine	2	1	1	> BY & Bonf.	kidney	organochlorine	6827	6	Pollutants	1
expo	LBX156	LBXSLDSI	0.0274454	0.0221779	0.432675	0.644628	1.23751	0.676373	0.676373	0	2	2	9	2	0.0118208	0.0275582	0.428938	0.674065	6.63523e-05	0.159357	3418	0.0118208	0.674065	0.0275582	0.428938	Lactate dehydrogenase LDH (U/L)	biochemistry	injury	PCB156 (ng/g)	pollutant	organochlorine	2	1	1	> BY & Bonf.	inflammation	organochlorine	6827	6	Pollutants	1
expo	LBX156	LBXSPH	0.152943	0.0366198	0.149613	0.00178891	4.1765	1.15964	1.15964	0.137662	2	2	1	0	0.111521	0.0228712	4.87604	0.00020155	0.0059158	0.178682	3419	0.111521	0.00020155	0.0228712	4.87604	Phosphorus (mg/dL)	biochemistry	bone	PCB156 (ng/g)	pollutant	organochlorine	2	0.0231401	1	BY<0.05	bone	organochlorine	6827	6	Pollutants	0.0104451
expo	LBX156	LBXSTB	0.0541751	0.0390736	0.397788	0.259596	1.38649	1.23913	1.23913	0.192985	2	2	9	2	0.0682839	0.0301685	2.26342	0.0388724	0.00221787	0.180294	3419	0.0682839	0.0388724	0.0301685	2.26342	Total bilirubin (mg/dL)	biochemistry	liver	PCB156 (ng/g)	pollutant	organochlorine	2	1	1	> BY & Bonf.	liver	organochlorine	6827	6	Pollutants	0.60515
expo	LBX157	LBXSAPSI	0.0392072	0.0402683	0.508499	0.0303375	0.973649	6.17267	6.17267	0.837995	2	2	5	0	0.0760027	0.0315924	2.40572	0.029493	0.00203223	0.373398	3393	0.0760027	0.029493	0.0315924	2.40572	Alkaline phosphotase (U/L)	biochemistry	liver	PCB157 (ng/g)	pollutant	organochlorine	2	1	1	> BY & Bonf.	liver	organochlorine	6827	6	Pollutants	0.535305
expo	LBX157	LBXSCR	-0.0310492	0.0455457	0.619079	0.581235	-0.681715	4.64336	4.64336	0.784639	2	2	1	0	-0.0254412	0.0128306	-1.98285	0.0660056	0.000227714	0.136964	3393	-0.0254412	0.0660056	0.0128306	-1.98285	Creatinine (mg/dL)	biochemistry	kidney	PCB157 (ng/g)	pollutant	organochlorine	2	1	1	> BY & Bonf.	kidney	organochlorine	6827	6	Pollutants	1
expo	LBX157	LBXSLDSI	0.0261856	0.00193253	0.0468983	0.444514	13.5499	0.00691117	0.00691117	0	2	2	9	2	0.0272131	0.0313375	0.868389	0.398863	0.000260059	0.101611	3391	0.0272131	0.398863	0.0313375	0.868389	Lactate dehydrogenase LDH (U/L)	biochemistry	injury	PCB157 (ng/g)	pollutant	organochlorine	2	1	1	> BY & Bonf.	inflammation	organochlorine	6827	6	Pollutants	1
expo	LBX157	LBXSPH	0.0520392	0.0781222	0.625904	0.106423	0.666126	7.31457	7.31457	0.863287	2	2	1	0	0.0949516	0.0303348	3.13012	0.00688044	0.00317105	0.153055	3392	0.0949516	0.00688044	0.0303348	3.13012	Phosphorus (mg/dL)	biochemistry	bone	PCB157 (ng/g)	pollutant	organochlorine	2	0.412092	1	> BY & Bonf.	bone	organochlorine	6827	6	Pollutants	0.189506
expo	LBX157	LBXSTB	-0.00458982	0.0128155	0.781059	0.993985	-0.358145	0.281804	0.281804	0	2	2	1	0	0.0420747	0.0347701	1.21008	0.244972	0.000622645	0.145158	3392	0.0420747	0.244972	0.0347701	1.21008	Total bilirubin (mg/dL)	biochemistry	liver	PCB157 (ng/g)	pollutant	organochlorine	2	1	1	> BY & Bonf.	liver	organochlorine	6827	6	Pollutants	1
expo	LBX167	LBXSAPSI	0.0299329	0.0369472	0.566525	0.0931136	0.810154	7.64169	7.64169	0.869139	2	2	1	0	0.0470284	0.0180773	2.60151	0.0200386	0.000811215	0.370254	3407	0.0470284	0.0200386	0.0180773	2.60151	Alkaline phosphotase (U/L)	biochemistry	liver	PCB167 (ng/g)	pollutant	organochlorine	2	0.941842	1	> BY & Bonf.	liver	organochlorine	6827	6	Pollutants	0.395394
expo	LBX167	LBXSCR	-0.0291403	0.0610777	0.716601	0.342024	-0.477103	10.8791	10.8791	0.908081	2	2	-1	0	-0.0437916	0.013054	-3.35465	0.00434371	0.00070339	0.107456	3407	-0.0437916	0.00434371	0.013054	-3.35465	Creatinine (mg/dL)	biochemistry	kidney	PCB167 (ng/g)	pollutant	organochlorine	2	0.287217	1	> BY & Bonf.	kidney	organochlorine	6827	6	Pollutants	0.135779
expo	LBX167	LBXSLDSI	0.0441211	0.00340742	0.0490679	0.166464	12.9486	0.0227153	0.0227153	0	2	2	9	2	0.0396085	0.0255883	1.54792	0.142479	0.000574457	0.0954645	3405	0.0396085	0.142479	0.0255883	1.54792	Lactate dehydrogenase LDH (U/L)	biochemistry	injury	PCB167 (ng/g)	pollutant	organochlorine	2	1	1	> BY & Bonf.	inflammation	organochlorine	6827	6	Pollutants	1
expo	LBX167	LBXSPH	0.0326837	0.0176	0.31447	0.298563	1.85702	0.530472	0.530472	0	2	2	1	0	0.0422319	0.0296053	1.4265	0.174207	0.000654085	0.144747	3406	0.0422319	0.174207	0.0296053	1.4265	Phosphorus (mg/dL)	biochemistry	bone	PCB167 (ng/g)	pollutant	organochlorine	2	1	1	> BY & Bonf.	bone	organochlorine	6827	6	Pollutants	1
expo	LBX167	LBXSTB	0.00757561	0.0194128	0.763138	0.638413	0.390238	0.801375	0.801375	0	2	2	7	2	0.0592778	0.0381945	1.552	0.141503	0.00128866	0.142079	3406	0.0592778	0.141503	0.0381945	1.552	Total bilirubin (mg/dL)	biochemistry	liver	PCB167 (ng/g)	pollutant	organochlorine	2	1	1	> BY & Bonf.	liver	organochlorine	6827	6	Pollutants	1
expo	LBXD01	LBXSAPSI	0.0184662	0.0106509	0.33306	0.400073	1.73377	0.525799	0.525799	0	2	2	1	0	0.0183111	0.0126778	1.44434	0.169206	0.000245998	0.36345	3422	0.0183111	0.169206	0.0126778	1.44434	Alkaline phosphotase (U/L)	biochemistry	liver	1,2,3,7,8-Pentachlorodibenzo-p-dioxin (pncdd) (fg/g)	pollutant	organochlorine	2	1	1	> BY & Bonf.	liver	organochlorine	6827	6	Pollutants	1
expo	LBXD01	LBXSCR	-0.00974267	0.0600398	0.897588	0.917834	-0.16227	1.92306	1.92306	0.479997	2	2	1	0	-0.00588178	0.0300852	-0.195504	0.847622	2.53816e-05	0.106341	3422	-0.00588178	0.847622	0.0300852	-0.195504	Creatinine (mg/dL)	biochemistry	kidney	1,2,3,7,8-Pentachlorodibenzo-p-dioxin (pncdd) (fg/g)	pollutant	organochlorine	2	1	1	> BY & Bonf.	kidney	organochlorine	6827	6	Pollutants	1
expo	LBXD01	LBXSLDSI	0.0548281	0.0149323	0.169276	0.0944312	3.67179	0.545392	0.545392	0	2	2	9	2	0.0343361	0.024386	1.40802	0.179511	0.000863466	0.163539	3420	0.0343361	0.179511	0.024386	1.40802	Lactate dehydrogenase LDH (U/L)	biochemistry	injury	1,2,3,7,8-Pentachlorodibenzo-p-dioxin (pncdd) (fg/g)	pollutant	organochlorine	2	1	1	> BY & Bonf.	inflammation	organochlorine	6827	6	Pollutants	1
expo	LBXD01	LBXSPH	0.0520552	0.00554902	0.0676076	0.196844	9.38097	0.0410083	0.0410083	0	2	2	1	0	0.0451124	0.0229502	1.96566	0.0681305	0.00149331	0.20185	3421	0.0451124	0.0681305	0.0229502	1.96566	Phosphorus (mg/dL)	biochemistry	bone	1,2,3,7,8-Pentachlorodibenzo-p-dioxin (pncdd) (fg/g)	pollutant	organochlorine	2	1	1	> BY & Bonf.	bone	organochlorine	6827	6	Pollutants	1
expo	LBXD01	LBXSTB	-0.052045	0.00631763	0.0769017	0.101534	-8.23805	0.0824941	0.0824941	0	2	2	-9	-2	-0.0284508	0.0213718	-1.33123	0.202993	0.000593946	0.168469	3421	-0.0284508	0.202993	0.0213718	-1.33123	Total bilirubin (mg/dL)	biochemistry	liver	1,2,3,7,8-Pentachlorodibenzo-p-dioxin (pncdd) (fg/g)	pollutant	organochlorine	2	1	1	> BY & Bonf.	liver	organochlorine	6827	6	Pollutants	1
expo	LBXD03	LBXSAPSI	0.0269237	0.0101386	0.229275	0.298611	2.65557	0.295247	0.295247	0	2	2	1	0	0.0276789	0.0186963	1.48045	0.159451	0.000485942	0.338667	3391	0.0276789	0.159451	0.0186963	1.48045	Alkaline phosphotase (U/L)	biochemistry	liver	1,2,3,6,7,8-Hexachlorodibenzo-p-dioxin (hxcdd)(fg/g)	pollutant	organochlorine	2	1	1	> BY & Bonf.	liver	organochlorine	6827	6	Pollutants	1
expo	LBXD03	LBXSCR	-0.0160765	0.0124783	0.4202	0.540612	-1.28836	0.491436	0.491436	0	2	2	1	0	-0.0136509	0.0248018	-0.5504	0.590148	0.000118198	0.0960383	3391	-0.0136509	0.590148	0.0248018	-0.5504	Creatinine (mg/dL)	biochemistry	kidney	1,2,3,6,7,8-Hexachlorodibenzo-p-dioxin (hxcdd)(fg/g)	pollutant	organochlorine	2	1	1	> BY & Bonf.	kidney	organochlorine	6827	6	Pollutants	1
expo	LBXD03	LBXSLDSI	0.0149128	0.0640626	0.854397	0.794635	0.232785	3.93636	3.93636	0.745958	2	2	9	2	-0.00983246	0.0346508	-0.283759	0.780475	6.12627e-05	0.189741	3389	-0.00983246	0.780475	0.0346508	-0.283759	Lactate dehydrogenase LDH (U/L)	biochemistry	injury	1,2,3,6,7,8-Hexachlorodibenzo-p-dioxin (hxcdd)(fg/g)	pollutant	organochlorine	2	1	1	> BY & Bonf.	inflammation	organochlorine	6827	6	Pollutants	1
expo	LBXD03	LBXSPH	0.0382224	0.0464536	0.561691	0.0736403	0.822809	6.12081	6.12081	0.836623	2	2	1	0	0.0463822	0.018745	2.47438	0.0257752	0.00136455	0.212853	3390	0.0463822	0.0257752	0.018745	2.47438	Phosphorus (mg/dL)	biochemistry	bone	1,2,3,6,7,8-Hexachlorodibenzo-p-dioxin (hxcdd)(fg/g)	pollutant	organochlorine	2	1	1	> BY & Bonf.	bone	organochlorine	6827	6	Pollutants	0.563991
expo	LBXD03	LBXSTB	-0.0335222	0.00821762	0.153042	0.339005	-4.07932	0.10587	0.10587	0	2	2	-9	-2	-0.0299565	0.0240296	-1.24665	0.231642	0.000569206	0.175987	3390	-0.0299565	0.231642	0.0240296	-1.24665	Total bilirubin (mg/dL)	biochemistry	liver	1,2,3,6,7,8-Hexachlorodibenzo-p-dioxin (hxcdd)(fg/g)	pollutant	organochlorine	2	1	1	> BY & Bonf.	liver	organochlorine	6827	6	Pollutants	1
expo	LBXD04	LBXSAPSI	0.010454	0.0154639	0.621559	0.578251	0.676026	0.893849	0.893849	0	2	2	1	0	0.0158747	0.0174504	0.909704	0.377365	0.000193627	0.371582	3377	0.0158747	0.377365	0.0174504	0.909704	Alkaline phosphotase (U/L)	biochemistry	liver	1,2,3,7,8,9-Hexachlorodibenzo-p-dioxin (hxcdd) (fg/g)	pollutant	organochlorine	2	1	1	> BY & Bonf.	liver	organochlorine	6827	6	Pollutants	1
expo	LBXD04	LBXSCR	-0.00338284	0.030222	0.929036	0.938949	-0.111933	1.64363	1.64363	0.391591	2	2	-1	0	0.0134845	0.0270299	0.498872	0.625106	0.000139708	0.108986	3377	0.0134845	0.625106	0.0270299	0.498872	Creatinine (mg/dL)	biochemistry	kidney	1,2,3,7,8,9-Hexachlorodibenzo-p-dioxin (hxcdd) (fg/g)	pollutant	organochlorine	2	1	1	> BY & Bonf.	kidney	organochlorine	6827	6	Pollutants	1
expo	LBXD04	LBXSLDSI	0.0379741	0.00903777	0.148747	0.303514	4.20171	0.12536	0.12536	0	2	2	9	2	0.0357514	0.0265328	1.34744	0.19784	0.000979835	0.147968	3375	0.0357514	0.19784	0.0265328	1.34744	Lactate dehydrogenase LDH (U/L)	biochemistry	injury	1,2,3,7,8,9-Hexachlorodibenzo-p-dioxin (hxcdd) (fg/g)	pollutant	organochlorine	2	1	1	> BY & Bonf.	inflammation	organochlorine	6827	6	Pollutants	1
expo	LBXD04	LBXSPH	0.0140233	0.0123629	0.459991	0.689527	1.13431	0.336507	0.336507	0	2	2	1	0	0.0121275	0.021738	0.557893	0.585148	0.000113009	0.194529	3376	0.0121275	0.585148	0.021738	0.557893	Phosphorus (mg/dL)	biochemistry	bone	1,2,3,7,8,9-Hexachlorodibenzo-p-dioxin (hxcdd) (fg/g)	pollutant	organochlorine	2	1	1	> BY & Bonf.	bone	organochlorine	6827	6	Pollutants	1
expo	LBXD04	LBXSTB	-0.0246618	0.0174419	0.391884	0.314331	-1.41394	0.968856	0.968856	0	2	2	-9	-2	-0.0221574	0.0181752	-1.2191	0.24163	0.000377234	0.162979	3376	-0.0221574	0.24163	0.0181752	-1.2191	Total bilirubin (mg/dL)	biochemistry	liver	1,2,3,7,8,9-Hexachlorodibenzo-p-dioxin (hxcdd) (fg/g)	pollutant	organochlorine	2	1	1	> BY & Bonf.	liver	organochlorine	6827	6	Pollutants	1
expo	LBXD05	LBXSAPSI	0.00761129	0.00513548	0.37787	0.704454	1.4821	0.120903	0.120903	0	2	2	1	0	0.0103117	0.0148602	0.693913	0.498343	7.57118e-05	0.358828	3402	0.0103117	0.498343	0.0148602	0.693913	Alkaline phosphotase (U/L)	biochemistry	liver	1,2,3,4,6,7,8-Heptachlororodibenzo-p-dioxin (hpcdd) (fg/g)	pollutant	organochlorine	2	1	1	> BY & Bonf.	liver	organochlorine	6827	6	Pollutants	1
expo	LBXD05	LBXSCR	-0.027762	0.000498851	0.0114381	0.503057	-55.652	0.000292848	0.000292848	0	2	2	-1	0	-0.0250611	0.0263153	-0.95234	0.356019	0.000447202	0.108804	3402	-0.0250611	0.356019	0.0263153	-0.95234	Creatinine (mg/dL)	biochemistry	kidney	1,2,3,4,6,7,8-Heptachlororodibenzo-p-dioxin (hpcdd) (fg/g)	pollutant	organochlorine	2	1	1	> BY & Bonf.	kidney	organochlorine	6827	6	Pollutants	1
expo	LBXD05	LBXSLDSI	0.146144	0.0244857	0.105681	0.000131059	5.96854	0.895722	0.895722	0	2	2	9	2	0.124753	0.0259953	4.79907	0.000234315	0.0110559	0.155231	3400	0.124753	0.000234315	0.0259953	4.79907	Lactate dehydrogenase LDH (U/L)	biochemistry	injury	1,2,3,4,6,7,8-Heptachlororodibenzo-p-dioxin (hpcdd) (fg/g)	pollutant	organochlorine	2	0.0262642	1	BY<0.05	inflammation	organochlorine	6827	6	Pollutants	0.0279096
expo	LBXD05	LBXSPH	0.0400666	0.0303631	0.412838	0.286405	1.31958	2.21611	2.21611	0.54876	2	2	1	0	0.0241022	0.0224303	1.07454	0.299564	0.000413656	0.19163	3401	0.0241022	0.299564	0.0224303	1.07454	Phosphorus (mg/dL)	biochemistry	bone	1,2,3,4,6,7,8-Heptachlororodibenzo-p-dioxin (hpcdd) (fg/g)	pollutant	organochlorine	2	1	1	> BY & Bonf.	bone	organochlorine	6827	6	Pollutants	1
expo	LBXD05	LBXSTB	0.0274347	0.0259674	0.482513	0.483096	1.0565	0.864656	0.864656	0	2	2	3	0	0.0267607	0.0258294	1.03606	0.316591	0.000509944	0.175655	3401	0.0267607	0.316591	0.0258294	1.03606	Total bilirubin (mg/dL)	biochemistry	liver	1,2,3,4,6,7,8-Heptachlororodibenzo-p-dioxin (hpcdd) (fg/g)	pollutant	organochlorine	2	1	1	> BY & Bonf.	liver	organochlorine	6827	6	Pollutants	1
expo	LBXD07	LBXSAPSI	0.0474838	0.00960519	0.127063	0.109315	4.94356	0.204642	0.204642	0	2	2	1	0	0.0527372	0.0225636	2.33727	0.0337012	0.00169837	0.345728	3409	0.0527372	0.0337012	0.0225636	2.33727	Alkaline phosphotase (U/L)	biochemistry	liver	1,2,3,4,6,7,8,9-Octachlorodibenzo-p-dioxin (ocdd) (fg/g)	pollutant	organochlorine	2	1	1	> BY & Bonf.	liver	organochlorine	6827	6	Pollutants	0.59257
expo	LBXD07	LBXSCR	-0.0201524	0.0246543	0.563749	0.439637	-0.817401	1.06496	1.06496	0.0609983	2	2	-1	0	-0.0481818	0.035928	-1.34107	0.199854	0.00141763	0.13081	3409	-0.0481818	0.199854	0.035928	-1.34107	Creatinine (mg/dL)	biochemistry	kidney	1,2,3,4,6,7,8,9-Octachlorodibenzo-p-dioxin (ocdd) (fg/g)	pollutant	organochlorine	2	1	1	> BY & Bonf.	kidney	organochlorine	6827	6	Pollutants	1
expo	LBXD07	LBXSLDSI	0.110411	0.0470521	0.25646	0.00918158	2.34658	2.99454	2.99454	0.666059	2	2	9	2	0.0802352	0.0310481	2.58422	0.0207399	0.00392528	0.178146	3407	0.0802352	0.0207399	0.0310481	2.58422	Lactate dehydrogenase LDH (U/L)	biochemistry	injury	1,2,3,4,6,7,8,9-Octachlorodibenzo-p-dioxin (ocdd) (fg/g)	pollutant	organochlorine	2	0.967369	1	> BY & Bonf.	inflammation	organochlorine	6827	6	Pollutants	0.720487
expo	LBXD07	LBXSPH	0.0211932	0.016506	0.421252	0.615374	1.28397	0.320168	0.320168	0	2	2	1	0	0.0167806	0.0287826	0.583012	0.568547	0.000171965	0.189092	3408	0.0167806	0.568547	0.0287826	0.583012	Phosphorus (mg/dL)	biochemistry	bone	1,2,3,4,6,7,8,9-Octachlorodibenzo-p-dioxin (ocdd) (fg/g)	pollutant	organochlorine	2	1	1	> BY & Bonf.	bone	organochlorine	6827	6	Pollutants	1
expo	LBXD07	LBXSTB	0.0229756	0.0273048	0.554679	0.603178	0.841448	0.615878	0.615878	0	2	2	1	0	0.0314141	0.0349332	0.899262	0.382722	0.000602661	0.174736	3408	0.0314141	0.382722	0.0349332	0.899262	Total bilirubin (mg/dL)	biochemistry	liver	1,2,3,4,6,7,8,9-Octachlorodibenzo-p-dioxin (ocdd) (fg/g)	pollutant	organochlorine	2	1	1	> BY & Bonf.	liver	organochlorine	6827	6	Pollutants	1
expo	LBXF01	LBXSAPSI	0.0224559	0.00573642	0.159221	0.381827	3.91462	0.0980296	0.0980296	0	2	2	7	2	0.0337248	0.0264604	1.27454	0.221863	0.000530673	0.365239	3402	0.0337248	0.221863	0.0264604	1.27454	Alkaline phosphotase (U/L)	biochemistry	liver	2,3,7,8,-Tetrachlorodibenzofuran (tcdf) (fg/g)	pollutant	organochlorine	2	1	1	> BY & Bonf.	liver	organochlorine	6827	6	Pollutants	1
expo	LBXF01	LBXSCR	-0.00268453	0.00605384	0.734283	0.997555	-0.443443	0.169849	0.169849	0	2	2	1	0	0.00546294	0.0344213	0.158708	0.876016	1.39245e-05	0.132648	3402	0.00546294	0.876016	0.0344213	0.158708	Creatinine (mg/dL)	biochemistry	kidney	2,3,7,8,-Tetrachlorodibenzofuran (tcdf) (fg/g)	pollutant	organochlorine	2	1	1	> BY & Bonf.	kidney	organochlorine	6827	6	Pollutants	1
expo	LBXF01	LBXSLDSI	0.0503838	0.0233291	0.27606	0.221547	2.1597	0.802099	0.802099	0	2	2	9	2	0.0614591	0.0359361	1.71023	0.10782	0.00171935	0.102441	3400	0.0614591	0.10782	0.0359361	1.71023	Lactate dehydrogenase LDH (U/L)	biochemistry	injury	2,3,7,8,-Tetrachlorodibenzofuran (tcdf) (fg/g)	pollutant	organochlorine	2	1	1	> BY & Bonf.	inflammation	organochlorine	6827	6	Pollutants	1
expo	LBXF01	LBXSPH	-0.0224125	0.0144224	0.364014	0.294682	-1.554	0.674662	0.674662	0	2	2	-9	-2	-0.046043	0.0315306	-1.46026	0.164845	0.000988853	0.1693	3401	-0.046043	0.164845	0.0315306	-1.46026	Phosphorus (mg/dL)	biochemistry	bone	2,3,7,8,-Tetrachlorodibenzofuran (tcdf) (fg/g)	pollutant	organochlorine	2	1	1	> BY & Bonf.	bone	organochlorine	6827	6	Pollutants	1
expo	LBXF01	LBXSTB	-0.0342681	0.0592606	0.666232	0.341128	-0.578261	8.75671	8.75671	0.885802	2	2	-1	0	-0.0311881	0.0284634	-1.09573	0.29048	0.000453714	0.140693	3401	-0.0311881	0.29048	0.0284634	-1.09573	Total bilirubin (mg/dL)	biochemistry	liver	2,3,7,8,-Tetrachlorodibenzofuran (tcdf) (fg/g)	pollutant	organochlorine	2	1	1	> BY & Bonf.	liver	organochlorine	6827	6	Pollutants	1
expo	LBXF02	LBXSAPSI	0.0260148	0.00385928	0.0937583	0.317354	6.74085	0.0430596	0.0430596	0	2	2	7	2	0.0371897	0.0273531	1.35962	0.194039	0.000631643	0.358092	3417	0.0371897	0.194039	0.0273531	1.35962	Alkaline phosphotase (U/L)	biochemistry	liver	1,2,3,7,8-Pentachlorodibenzofuran (pncdf) (fg/g)	pollutant	organochlorine	2	1	1	> BY & Bonf.	liver	organochlorine	6827	6	Pollutants	1
expo	LBXF02	LBXSCR	0.00759864	0.0160824	0.719002	0.506052	0.472481	0.997879	0.997879	0	2	2	9	2	0.0749559	0.0711357	1.0537	0.308697	0.00256588	0.111231	3417	0.0749559	0.308697	0.0711357	1.0537	Creatinine (mg/dL)	biochemistry	kidney	1,2,3,7,8-Pentachlorodibenzofuran (pncdf) (fg/g)	pollutant	organochlorine	2	1	1	> BY & Bonf.	kidney	organochlorine	6827	6	Pollutants	1
expo	LBXF02	LBXSLDSI	0.0393519	0.0129148	0.20188	0.223442	3.04703	0.38608	0.38608	0	2	2	9	2	0.0507903	0.0290967	1.74557	0.101329	0.00115937	0.103555	3415	0.0507903	0.101329	0.0290967	1.74557	Lactate dehydrogenase LDH (U/L)	biochemistry	injury	1,2,3,7,8-Pentachlorodibenzofuran (pncdf) (fg/g)	pollutant	organochlorine	2	1	1	> BY & Bonf.	inflammation	organochlorine	6827	6	Pollutants	1
expo	LBXF02	LBXSPH	0.0192285	0.0129937	0.378323	0.654897	1.47983	0.273826	0.273826	0	2	2	1	0	0.0167357	0.0401363	0.416971	0.682606	0.000127873	0.172419	3416	0.0167357	0.682606	0.0401363	0.416971	Phosphorus (mg/dL)	biochemistry	bone	1,2,3,7,8-Pentachlorodibenzofuran (pncdf) (fg/g)	pollutant	organochlorine	2	1	1	> BY & Bonf.	bone	organochlorine	6827	6	Pollutants	1
expo	LBXF02	LBXSTB	-0.0212333	0.0484017	0.736816	0.585633	-0.43869	5.97973	5.97973	0.832768	2	2	-1	0	-0.0218581	0.0273128	-0.800287	0.436037	0.000218131	0.140133	3416	-0.0218581	0.436037	0.0273128	-0.800287	Total bilirubin (mg/dL)	biochemistry	liver	1,2,3,7,8-Pentachlorodibenzofuran (pncdf) (fg/g)	pollutant	organochlorine	2	1	1	> BY & Bonf.	liver	organochlorine	6827	6	Pollutants	1
expo	LBXF03	LBXSAPSI	0.0109173	0.0395093	0.828371	0.475409	0.276322	4.64738	4.64738	0.784825	2	2	1	0	0.0364109	0.0223383	1.62998	0.12392	0.000816529	0.362133	3398	0.0364109	0.12392	0.0223383	1.62998	Alkaline phosphotase (U/L)	biochemistry	liver	2,3,4,7,8-Pentachlorodibenzofuran (pncdf) (fg/g)	pollutant	organochlorine	2	1	1	> BY & Bonf.	liver	organochlorine	6827	6	Pollutants	1
expo	LBXF03	LBXSCR	-0.00304171	0.0211852	0.909216	0.641519	-0.143577	2.26856	2.26856	0.559191	2	2	1	0	-0.0135368	0.0132368	-1.02267	0.322677	0.000112861	0.104135	3398	-0.0135368	0.322677	0.0132368	-1.02267	Creatinine (mg/dL)	biochemistry	kidney	2,3,4,7,8-Pentachlorodibenzofuran (pncdf) (fg/g)	pollutant	organochlorine	2	1	1	> BY & Bonf.	kidney	organochlorine	6827	6	Pollutants	1
expo	LBXF03	LBXSLDSI	0.0466137	0.00109402	0.0149387	0.256174	42.6078	0.0014248	0.0014248	0	2	2	9	2	0.0442531	0.0286926	1.54232	0.143827	0.0012	0.168998	3396	0.0442531	0.143827	0.0286926	1.54232	Lactate dehydrogenase LDH (U/L)	biochemistry	injury	2,3,4,7,8-Pentachlorodibenzofuran (pncdf) (fg/g)	pollutant	organochlorine	2	1	1	> BY & Bonf.	inflammation	organochlorine	6827	6	Pollutants	1
expo	LBXF03	LBXSPH	0.102317	0.0177953	0.109626	0.012825	5.7497	0.367944	0.367944	0	2	2	1	0	0.100748	0.0287268	3.50711	0.00317682	0.00625118	0.207125	3397	0.100748	0.00317682	0.0287268	3.50711	Phosphorus (mg/dL)	biochemistry	bone	2,3,4,7,8-Pentachlorodibenzofuran (pncdf) (fg/g)	pollutant	organochlorine	2	0.223848	1	> BY & Bonf.	bone	organochlorine	6827	6	Pollutants	0.102559
expo	LBXF03	LBXSTB	0.0265111	0.0342313	0.58048	0.495835	0.774471	1.32147	1.32147	0.243268	2	2	9	2	0.0344827	0.0289529	1.191	0.252162	0.000732304	0.179235	3397	0.0344827	0.252162	0.0289529	1.191	Total bilirubin (mg/dL)	biochemistry	liver	2,3,4,7,8-Pentachlorodibenzofuran (pncdf) (fg/g)	pollutant	organochlorine	2	1	1	> BY & Bonf.	liver	organochlorine	6827	6	Pollutants	1
expo	LBXF04	LBXSAPSI	0.0204562	0.0115265	0.326666	0.457838	1.77472	0.36331	0.36331	0	2	2	1	0	0.0230255	0.0196999	1.16881	0.260719	0.000357249	0.357316	3394	0.0230255	0.260719	0.0196999	1.16881	Alkaline phosphotase (U/L)	biochemistry	liver	1,2,3,4,7,8-Hexachlorodibenzofuran (hxcdf) (fg/g)	pollutant	organochlorine	2	1	1	> BY & Bonf.	liver	organochlorine	6827	6	Pollutants	1
expo	LBXF04	LBXSCR	-0.0125402	0.00646863	0.303179	0.466806	-1.93861	0.246181	0.246181	0	2	2	1	0	-0.0120517	0.011441	-1.05338	0.308842	9.78701e-05	0.104545	3394	-0.0120517	0.308842	0.011441	-1.05338	Creatinine (mg/dL)	biochemistry	kidney	1,2,3,4,7,8-Hexachlorodibenzofuran (hxcdf) (fg/g)	pollutant	organochlorine	2	1	1	> BY & Bonf.	kidney	organochlorine	6827	6	Pollutants	1
expo	LBXF04	LBXSLDSI	0.07849	0.0302451	0.23415	0.0483482	2.59513	1.14845	1.14845	0.129262	2	2	9	2	0.0687736	0.027729	2.4802	0.0254814	0.00317513	0.15722	3392	0.0687736	0.0254814	0.027729	2.4802	Lactate dehydrogenase LDH (U/L)	biochemistry	injury	1,2,3,4,7,8-Hexachlorodibenzofuran (hxcdf) (fg/g)	pollutant	organochlorine	2	1	1	> BY & Bonf.	inflammation	organochlorine	6827	6	Pollutants	0.820976
expo	LBXF04	LBXSPH	0.0421845	0.0278415	0.371384	0.244708	1.51516	1.18013	1.18013	0.152634	2	2	1	0	0.039999	0.0261269	1.53095	0.146596	0.00107805	0.186474	3393	0.039999	0.146596	0.0261269	1.53095	Phosphorus (mg/dL)	biochemistry	bone	1,2,3,4,7,8-Hexachlorodibenzofuran (hxcdf) (fg/g)	pollutant	organochlorine	2	1	1	> BY & Bonf.	bone	organochlorine	6827	6	Pollutants	1
expo	LBXF04	LBXSTB	0.00292297	0.0161054	0.885704	0.946384	0.18149	0.50297	0.50297	0	2	2	1	2	0.00674522	0.0209439	0.322061	0.751851	3.06572e-05	0.175297	3393	0.00674522	0.751851	0.0209439	0.322061	Total bilirubin (mg/dL)	biochemistry	liver	1,2,3,4,7,8-Hexachlorodibenzofuran (hxcdf) (fg/g)	pollutant	organochlorine	2	1	1	> BY & Bonf.	liver	organochlorine	6827	6	Pollutants	1
expo	LBXF05	LBXSAPSI	0.0277695	0.000967701	0.0221757	0.208436	28.6964	0.00385182	0.00385182	0	2	2	1	0	0.0300232	0.0139702	2.1491	0.0483577	0.000701394	0.365817	3400	0.0300232	0.0483577	0.0139702	2.1491	Alkaline phosphotase (U/L)	biochemistry	liver	1,2,3,6,7,8-Hexachlorodibenzofuran (hxcdf) (fg/g)	pollutant	organochlorine	2	1	1	> BY & Bonf.	liver	organochlorine	6827	6	Pollutants	0.7711
expo	LBXF05	LBXSCR	-0.00803308	0.0308999	0.838082	0.990515	-0.259971	3.26258	3.26258	0.693494	2	2	1	0	0.0141571	0.0186866	0.757606	0.460424	0.000155952	0.102302	3400	0.0141571	0.460424	0.0186866	0.757606	Creatinine (mg/dL)	biochemistry	kidney	1,2,3,6,7,8-Hexachlorodibenzofuran (hxcdf) (fg/g)	pollutant	organochlorine	2	1	1	> BY & Bonf.	kidney	organochlorine	6827	6	Pollutants	1
expo	LBXF05	LBXSLDSI	0.0613709	0.0142767	0.145509	0.190163	4.29867	0.184219	0.184219	0	2	2	9	2	0.0557492	0.0313163	1.7802	0.0953036	0.00241174	0.174957	3398	0.0557492	0.0953036	0.0313163	1.7802	Lactate dehydrogenase LDH (U/L)	biochemistry	injury	1,2,3,6,7,8-Hexachlorodibenzofuran (hxcdf) (fg/g)	pollutant	organochlorine	2	1	1	> BY & Bonf.	inflammation	organochlorine	6827	6	Pollutants	1
expo	LBXF05	LBXSPH	0.0536773	0.0590269	0.530195	0.074257	0.90937	6.85234	6.85234	0.854065	2	2	1	0	0.0575009	0.0238163	2.41435	0.0289993	0.00257282	0.210609	3399	0.0575009	0.0289993	0.0238163	2.41435	Phosphorus (mg/dL)	biochemistry	bone	1,2,3,6,7,8-Hexachlorodibenzofuran (hxcdf) (fg/g)	pollutant	organochlorine	2	1	1	> BY & Bonf.	bone	organochlorine	6827	6	Pollutants	0.610785
expo	LBXF05	LBXSTB	0.00305242	0.0137647	0.861073	0.960118	0.221757	0.352479	0.352479	0	2	2	3	2	0.00627482	0.0213079	0.294483	0.772425	3.06382e-05	0.177426	3399	0.00627482	0.772425	0.0213079	0.294483	Total bilirubin (mg/dL)	biochemistry	liver	1,2,3,6,7,8-Hexachlorodibenzofuran (hxcdf) (fg/g)	pollutant	organochlorine	2	1	1	> BY & Bonf.	liver	organochlorine	6827	6	Pollutants	1
expo	LBXF06	LBXSAPSI	0.0203785	0.00217839	0.067795	0.469533	9.35483	0.0118652	0.0118652	0	2	2	7	2	0.0202538	0.024903	0.81331	0.428762	0.000265694	0.361339	3376	0.0202538	0.428762	0.024903	0.81331	Alkaline phosphotase (U/L)	biochemistry	liver	1,2,3,7,8,9-Hexachlorodibenzofuran (hxcdf) (fg/g)	pollutant	organochlorine	2	1	1	> BY & Bonf.	liver	organochlorine	6827	6	Pollutants	1
expo	LBXF06	LBXSCR	0.0217613	0.00726951	0.205247	0.173754	2.9935	0.410956	0.410956	0	2	2	9	2	0.0640973	0.0602571	1.06373	0.304276	0.00266102	0.110834	3376	0.0640973	0.304276	0.0602571	1.06373	Creatinine (mg/dL)	biochemistry	kidney	1,2,3,7,8,9-Hexachlorodibenzofuran (hxcdf) (fg/g)	pollutant	organochlorine	2	1	1	> BY & Bonf.	kidney	organochlorine	6827	6	Pollutants	1
expo	LBXF06	LBXSLDSI	-0.00828006	0.00129069	0.0984433	0.816877	-6.41524	0.00257254	0.00257254	0	2	2	-1	0	-0.011499	0.0294261	-0.390777	0.701456	8.55741e-05	0.147317	3374	-0.011499	0.701456	0.0294261	-0.390777	Lactate dehydrogenase LDH (U/L)	biochemistry	injury	1,2,3,7,8,9-Hexachlorodibenzofuran (hxcdf) (fg/g)	pollutant	organochlorine	2	1	1	> BY & Bonf.	inflammation	organochlorine	6827	6	Pollutants	1
expo	LBXF06	LBXSPH	0.000754671	8.53828e-05	0.0717216	0.98393	8.83868	1.11273e-05	1.11273e-05	0	2	2	-5	0	0.00266057	0.0327655	0.0812002	0.936356	4.58437e-06	0.18139	3375	0.00266057	0.936356	0.0327655	0.0812002	Phosphorus (mg/dL)	biochemistry	bone	1,2,3,7,8,9-Hexachlorodibenzofuran (hxcdf) (fg/g)	pollutant	organochlorine	2	1	1	> BY & Bonf.	bone	organochlorine	6827	6	Pollutants	1
expo	LBXF06	LBXSTB	-0.0189589	0.0775115	0.847285	0.658833	-0.244594	16.1133	16.1133	0.937939	2	2	-3	0	-0.0187132	0.0222709	-0.84025	0.413961	0.000226791	0.156622	3375	-0.0187132	0.413961	0.0222709	-0.84025	Total bilirubin (mg/dL)	biochemistry	liver	1,2,3,7,8,9-Hexachlorodibenzofuran (hxcdf) (fg/g)	pollutant	organochlorine	2	1	1	> BY & Bonf.	liver	organochlorine	6827	6	Pollutants	1
expo	LBXF07	LBXSAPSI	0.0215608	0.00404814	0.118153	0.410644	5.3261	0.0472615	0.0472615	0	2	2	3	0	0.025109	0.0230429	1.08966	0.293057	0.000403886	0.365003	3383	0.025109	0.293057	0.0230429	1.08966	Alkaline phosphotase (U/L)	biochemistry	liver	2,3,4,6,7,8-Hexchlorodibenzofuran (hxcdf) (fg/g)	pollutant	organochlorine	2	1	1	> BY & Bonf.	liver	organochlorine	6827	6	Pollutants	1
expo	LBXF07	LBXSCR	0.0170708	0.00965961	0.327818	0.30226	1.76724	0.519617	0.519617	0	2	2	9	2	0.0589923	0.0546393	1.07967	0.297346	0.00222941	0.111457	3383	0.0589923	0.297346	0.0546393	1.07967	Creatinine (mg/dL)	biochemistry	kidney	2,3,4,6,7,8-Hexchlorodibenzofuran (hxcdf) (fg/g)	pollutant	organochlorine	2	1	1	> BY & Bonf.	kidney	organochlorine	6827	6	Pollutants	1
expo	LBXF07	LBXSLDSI	0.0516508	0.0251319	0.288293	0.0910745	2.05519	1.53262	1.53262	0.347524	2	2	9	2	0.0460537	0.0252124	1.82663	0.0877217	0.00134806	0.12867	3381	0.0460537	0.0877217	0.0252124	1.82663	Lactate dehydrogenase LDH (U/L)	biochemistry	injury	2,3,4,6,7,8-Hexchlorodibenzofuran (hxcdf) (fg/g)	pollutant	organochlorine	2	1	1	> BY & Bonf.	inflammation	organochlorine	6827	6	Pollutants	1
expo	LBXF07	LBXSPH	0.0428381	0.0318402	0.406914	0.314603	1.34541	1.33256	1.33256	0.249567	2	2	1	0	0.0417757	0.0350429	1.19213	0.251729	0.00111793	0.187262	3382	0.0417757	0.251729	0.0350429	1.19213	Phosphorus (mg/dL)	biochemistry	bone	2,3,4,6,7,8-Hexchlorodibenzofuran (hxcdf) (fg/g)	pollutant	organochlorine	2	1	1	> BY & Bonf.	bone	organochlorine	6827	6	Pollutants	1
expo	LBXF07	LBXSTB	-0.00500366	0.0595849	0.946665	0.806369	-0.0839753	7.49613	7.49613	0.866598	2	2	-1	0	-0.0195769	0.0272396	-0.718692	0.483377	0.000245501	0.154749	3382	-0.0195769	0.483377	0.0272396	-0.718692	Total bilirubin (mg/dL)	biochemistry	liver	2,3,4,6,7,8-Hexchlorodibenzofuran (hxcdf) (fg/g)	pollutant	organochlorine	2	1	1	> BY & Bonf.	liver	organochlorine	6827	6	Pollutants	1
expo	LBXF08	LBXSAPSI	0.00393015	0.0283617	0.91234	0.917162	0.138572	3.01554	3.01554	0.668385	2	2	1	0	-0.00280431	0.0172291	-0.162766	0.872875	7.37878e-06	0.374523	3240	-0.00280431	0.872875	0.0172291	-0.162766	Alkaline phosphotase (U/L)	biochemistry	liver	1,2,3,4,6,7,8-Heptachlorodibenzofuran (hpcdf) (fg/g)	pollutant	organochlorine	2	1	1	> BY & Bonf.	liver	organochlorine	6827	6	Pollutants	1
expo	LBXF08	LBXSCR	-0.0338048	0.00829582	0.153201	0.0218821	-4.07492	0.653598	0.653598	0	2	2	-1	0	-0.0493969	0.0243135	-2.03167	0.0602938	0.00228945	0.10605	3240	-0.0493969	0.0602938	0.0243135	-2.03167	Creatinine (mg/dL)	biochemistry	kidney	1,2,3,4,6,7,8-Heptachlorodibenzofuran (hpcdf) (fg/g)	pollutant	organochlorine	2	1	1	> BY & Bonf.	kidney	organochlorine	6827	6	Pollutants	1
expo	LBXF08	LBXSLDSI	0.0235828	0.0283569	0.558352	0.537044	0.831641	1.44906	1.44906	0.309898	2	2	9	2	0.0127405	0.021979	0.579668	0.570743	0.000152361	0.193133	3238	0.0127405	0.570743	0.021979	0.579668	Lactate dehydrogenase LDH (U/L)	biochemistry	injury	1,2,3,4,6,7,8-Heptachlorodibenzofuran (hpcdf) (fg/g)	pollutant	organochlorine	2	1	1	> BY & Bonf.	inflammation	organochlorine	6827	6	Pollutants	1
expo	LBXF08	LBXSPH	0.0137535	0.056726	0.84857	0.692671	0.242456	5.33661	5.33661	0.812615	2	2	1	0	0.0172407	0.0233283	0.739045	0.471287	0.000278907	0.214869	3239	0.0172407	0.471287	0.0233283	0.739045	Phosphorus (mg/dL)	biochemistry	bone	1,2,3,4,6,7,8-Heptachlorodibenzofuran (hpcdf) (fg/g)	pollutant	organochlorine	2	1	1	> BY & Bonf.	bone	organochlorine	6827	6	Pollutants	1
expo	LBXF08	LBXSTB	-0.0567198	0.032679	0.332759	0.0446529	-1.73566	2.58098	2.58098	0.61255	2	2	-9	-2	-0.0585867	0.0173891	-3.36915	0.00421638	0.00322069	0.184667	3239	-0.0585867	0.00421638	0.0173891	-3.36915	Total bilirubin (mg/dL)	biochemistry	liver	1,2,3,4,6,7,8-Heptachlorodibenzofuran (hpcdf) (fg/g)	pollutant	organochlorine	2	0.280486	1	> BY & Bonf.	liver	organochlorine	6827	6	Pollutants	0.0897741
expo	LBXF10	LBXSAPSI	2.46439e-05	0.00294796	0.994678	0.994226	0.00835965	0.0236912	0.0236912	0	2	2	-5	0	-0.00349289	0.0243026	-0.143725	0.887631	6.2819e-06	0.360819	3379	-0.00349289	0.887631	0.0243026	-0.143725	Alkaline phosphotase (U/L)	biochemistry	liver	1,2,3,4,6,7,8,9-Octachlorodibenzofuran (ocdf) (fg/g)	pollutant	organochlorine	2	1	1	> BY & Bonf.	liver	organochlorine	6827	6	Pollutants	1
expo	LBXF10	LBXSCR	0.00659629	0.00672307	0.506059	0.606251	0.981143	0.296625	0.296625	0	2	2	9	2	0.0175237	0.0281626	0.622232	0.543133	0.000158114	0.104706	3379	0.0175237	0.543133	0.0281626	0.622232	Creatinine (mg/dL)	biochemistry	kidney	1,2,3,4,6,7,8,9-Octachlorodibenzofuran (ocdf) (fg/g)	pollutant	organochlorine	2	1	1	> BY & Bonf.	kidney	organochlorine	6827	6	Pollutants	1
expo	LBXF10	LBXSLDSI	-0.0216428	0.019926	0.473721	0.529273	-1.08616	0.659301	0.659301	0	2	2	-9	-2	-0.026379	0.0284382	-0.92759	0.368306	0.000357865	0.134121	3377	-0.026379	0.368306	0.0284382	-0.92759	Lactate dehydrogenase LDH (U/L)	biochemistry	injury	1,2,3,4,6,7,8,9-Octachlorodibenzofuran (ocdf) (fg/g)	pollutant	organochlorine	2	1	1	> BY & Bonf.	inflammation	organochlorine	6827	6	Pollutants	1
expo	LBXF10	LBXSPH	0.00177364	0.0145922	0.922998	0.974082	0.121547	0.22713	0.22713	0	2	2	-1	0	-0.00424759	0.0419314	-0.101298	0.920655	9.28233e-06	0.171633	3378	-0.00424759	0.920655	0.0419314	-0.101298	Phosphorus (mg/dL)	biochemistry	bone	1,2,3,4,6,7,8,9-Octachlorodibenzofuran (ocdf) (fg/g)	pollutant	organochlorine	2	1	1	> BY & Bonf.	bone	organochlorine	6827	6	Pollutants	1
expo	LBXF10	LBXSTB	0.00624856	0.0255205	0.847134	0.779802	0.244845	1.0253	1.0253	0.0246712	2	2	9	2	0.0231123	0.0341642	0.676507	0.509017	0.000274826	0.148143	3378	0.0231123	0.509017	0.0341642	0.676507	Total bilirubin (mg/dL)	biochemistry	liver	1,2,3,4,6,7,8,9-Octachlorodibenzofuran (ocdf) (fg/g)	pollutant	organochlorine	2	1	1	> BY & Bonf.	liver	organochlorine	6827	6	Pollutants	1
expo	LBXHXC	LBXSAPSI	0.0559902	0.0226574	0.244795	0.175773	2.47117	0.583441	0.583441	0	2	2	1	0	0.0640577	0.0305357	2.0978	0.0532755	0.0016866	0.356447	3388	0.0640577	0.0532755	0.0305357	2.0978	Alkaline phosphotase (U/L)	biochemistry	liver	3,3',4,4',5,5'-hexachlorobiphenyl (hxcb) (fg/g)	pollutant	organochlorine	2	1	1	> BY & Bonf.	liver	organochlorine	6827	6	Pollutants	0.832663
expo	LBXHXC	LBXSCR	-0.0321514	0.0356682	0.532983	0.213695	-0.901401	2.81976	2.81976	0.645359	2	2	1	0	-0.0416634	0.0159382	-2.61405	0.0195442	0.000713474	0.124304	3388	-0.0416634	0.0195442	0.0159382	-2.61405	Creatinine (mg/dL)	biochemistry	kidney	3,3',4,4',5,5'-hexachlorobiphenyl (hxcb) (fg/g)	pollutant	organochlorine	2	0.924885	1	> BY & Bonf.	kidney	organochlorine	6827	6	Pollutants	0.455485
expo	LBXHXC	LBXSLDSI	0.00901808	0.0131814	0.618022	0.860115	0.684152	0.0993462	0.0993462	0	2	2	9	2	0.00559963	0.0407795	0.137315	0.892608	1.284e-05	0.170484	3386	0.00559963	0.892608	0.0407795	0.137315	Lactate dehydrogenase LDH (U/L)	biochemistry	injury	3,3',4,4',5,5'-hexachlorobiphenyl (hxcb) (fg/g)	pollutant	organochlorine	2	1	1	> BY & Bonf.	inflammation	organochlorine	6827	6	Pollutants	1
expo	LBXHXC	LBXSPH	0.12554	0.0099456	0.0503296	0.0209998	12.6227	0.067606	0.067606	0	2	2	1	0	0.116724	0.0353638	3.30065	0.00485241	0.00559997	0.195076	3387	0.116724	0.00485241	0.0353638	3.30065	Phosphorus (mg/dL)	biochemistry	bone	3,3',4,4',5,5'-hexachlorobiphenyl (hxcb) (fg/g)	pollutant	organochlorine	2	0.313644	1	> BY & Bonf.	bone	organochlorine	6827	6	Pollutants	0.141568
expo	LBXHXC	LBXSTB	0.0664802	0.00508443	0.0485943	0.192495	13.0752	0.0202623	0.0202623	0	2	2	9	2	0.0699243	0.0341358	2.04842	0.0584402	0.00200967	0.17994	3387	0.0699243	0.0584402	0.0341358	2.04842	Total bilirubin (mg/dL)	biochemistry	liver	3,3',4,4',5,5'-hexachlorobiphenyl (hxcb) (fg/g)	pollutant	organochlorine	2	1	1	> BY & Bonf.	liver	organochlorine	6827	6	Pollutants	0.849347
expo	LBXPCB	LBXSAPSI	0.00635295	0.0168759	0.770791	0.651505	0.37645	0.927401	0.927401	0	2	2	1	0	0.0235212	0.0254265	0.925067	0.369575	0.000386021	0.355576	3388	0.0235212	0.369575	0.0254265	0.925067	Alkaline phosphotase (U/L)	biochemistry	liver	3,3',4,4',5-Pentachlorobiphenyl (pncb) (fg/g)	pollutant	organochlorine	2	1	1	> BY & Bonf.	liver	organochlorine	6827	6	Pollutants	1
expo	LBXPCB	LBXSCR	-0.0706297	0.0011745	0.0105853	0.0848935	-60.1361	0.00164252	0.00164252	0	2	2	-1	0	-0.0700007	0.0291183	-2.40401	0.0295923	0.00341898	0.140324	3388	-0.0700007	0.0295923	0.0291183	-2.40401	Creatinine (mg/dL)	biochemistry	kidney	3,3',4,4',5-Pentachlorobiphenyl (pncb) (fg/g)	pollutant	organochlorine	2	1	1	> BY & Bonf.	kidney	organochlorine	6827	6	Pollutants	0.647513
expo	LBXPCB	LBXSLDSI	0.0589727	0.00724306	0.0778003	0.0744201	8.14196	0.0961291	0.0961291	0	2	2	9	2	0.0596177	0.0228393	2.61032	0.0196902	0.00248001	0.191747	3387	0.0596177	0.0196902	0.0228393	2.61032	Lactate dehydrogenase LDH (U/L)	biochemistry	injury	3,3',4,4',5-Pentachlorobiphenyl (pncb) (fg/g)	pollutant	organochlorine	2	0.929773	1	> BY & Bonf.	inflammation	organochlorine	6827	6	Pollutants	0.705589
expo	LBXPCB	LBXSPH	0.031815	0.0293637	0.474506	0.370503	1.08348	1.31616	1.31616	0.240215	2	2	1	0	0.0364433	0.0246135	1.48062	0.159404	0.000926696	0.220793	3387	0.0364433	0.159404	0.0246135	1.48062	Phosphorus (mg/dL)	biochemistry	bone	3,3',4,4',5-Pentachlorobiphenyl (pncb) (fg/g)	pollutant	organochlorine	2	1	1	> BY & Bonf.	bone	organochlorine	6827	6	Pollutants	1
expo	LBXPCB	LBXSTB	0.0849882	0.00204309	0.0153012	0.0316102	41.5979	0.00588518	0.00588518	0	2	2	9	2	0.0803352	0.0271687	2.95691	0.00979492	0.00450312	0.183874	3387	0.0803352	0.00979492	0.0271687	2.95691	Total bilirubin (mg/dL)	biochemistry	liver	3,3',4,4',5-Pentachlorobiphenyl (pncb) (fg/g)	pollutant	organochlorine	2	0.543255	1	> BY & Bonf.	liver	organochlorine	6827	6	Pollutants	0.189109
expo	LBXTC2	LBXSAPSI	0.0188429	0.008185	0.260881	0.273642	2.30212	0.384458	0.384458	0	2	2	3	0	0.0413351	0.0252537	1.63679	0.122478	0.00054484	0.363579	3374	0.0413351	0.122478	0.0252537	1.63679	Alkaline phosphotase (U/L)	biochemistry	liver	3,4,4',5-Tetrachlorobiphenyl (tcb) (fg/g)	pollutant	organochlorine	2	1	1	> BY & Bonf.	liver	organochlorine	6827	6	Pollutants	1
expo	LBXTC2	LBXSCR	-0.0218454	0.0257709	0.552365	0.544445	-0.847677	2.08883	2.08883	0.521264	2	2	-1	0	-0.0206389	0.0321499	-0.641958	0.530589	0.000135833	0.124169	3374	-0.0206389	0.530589	0.0321499	-0.641958	Creatinine (mg/dL)	biochemistry	kidney	3,4,4',5-Tetrachlorobiphenyl (tcb) (fg/g)	pollutant	organochlorine	2	1	1	> BY & Bonf.	kidney	organochlorine	6827	6	Pollutants	1
expo	LBXTC2	LBXSLDSI	0.023867	0.0280799	0.551517	0.408864	0.849968	2.24249	2.24249	0.554068	2	2	9	2	0.0287695	0.0305712	0.941065	0.361581	0.000262202	0.0979291	3372	0.0287695	0.361581	0.0305712	0.941065	Lactate dehydrogenase LDH (U/L)	biochemistry	injury	3,4,4',5-Tetrachlorobiphenyl (tcb) (fg/g)	pollutant	organochlorine	2	1	1	> BY & Bonf.	inflammation	organochlorine	6827	6	Pollutants	1
expo	LBXTC2	LBXSPH	-0.0164665	0.00177206	0.0682477	0.555592	-9.29232	0.00970319	0.00970319	0	2	2	-9	-2	-0.0238131	0.0336916	-0.706797	0.490527	0.000180807	0.162129	3373	-0.0238131	0.490527	0.0336916	-0.706797	Phosphorus (mg/dL)	biochemistry	bone	3,4,4',5-Tetrachlorobiphenyl (tcb) (fg/g)	pollutant	organochlorine	2	1	1	> BY & Bonf.	bone	organochlorine	6827	6	Pollutants	1
expo	LBXTC2	LBXSTB	0.0150062	0.0902828	0.895144	0.72726	0.166213	17.9932	17.9932	0.944423	2	2	9	2	0.0395095	0.038202	1.03423	0.317418	0.000497721	0.135424	3373	0.0395095	0.317418	0.038202	1.03423	Total bilirubin (mg/dL)	biochemistry	liver	3,4,4',5-Tetrachlorobiphenyl (tcb) (fg/g)	pollutant	organochlorine	2	1	1	> BY & Bonf.	liver	organochlorine	6827	6	Pollutants	1
expo	LBXTCD	LBXSAPSI	0.0326417	0.00383146	0.0743857	0.229335	8.51937	0.0394331	0.0394331	0	2	2	1	0	0.0310145	0.0188042	1.64934	0.119857	0.00056852	0.374322	3405	0.0310145	0.119857	0.0188042	1.64934	Alkaline phosphotase (U/L)	biochemistry	liver	2,3,7,8-Tetrachlorodienzo-p-dioxin (tcdd) (fg/g)	pollutant	organochlorine	2	1	1	> BY & Bonf.	liver	organochlorine	6827	6	Pollutants	1
expo	LBXTCD	LBXSCR	-0.0138315	0.0500167	0.828243	0.957797	-0.276538	1.52879	1.52879	0.345888	2	2	-1	0	0.0010942	0.0315542	0.0346768	0.972795	7.07633e-07	0.108815	3405	0.0010942	0.972795	0.0315542	0.0346768	Creatinine (mg/dL)	biochemistry	kidney	2,3,7,8-Tetrachlorodienzo-p-dioxin (tcdd) (fg/g)	pollutant	organochlorine	2	1	1	> BY & Bonf.	kidney	organochlorine	6827	6	Pollutants	1
expo	LBXTCD	LBXSLDSI	0.0595309	0.0173213	0.180256	0.148118	3.43686	0.356526	0.356526	0	2	2	9	2	0.0417412	0.0281272	1.48401	0.158514	0.00102627	0.11884	3403	0.0417412	0.158514	0.0281272	1.48401	Lactate dehydrogenase LDH (U/L)	biochemistry	injury	2,3,7,8-Tetrachlorodienzo-p-dioxin (tcdd) (fg/g)	pollutant	organochlorine	2	1	1	> BY & Bonf.	inflammation	organochlorine	6827	6	Pollutants	1
expo	LBXTCD	LBXSPH	0.0182037	0.0134821	0.405829	0.620817	1.35021	0.237735	0.237735	0	2	2	1	0	0.0258696	0.0290969	0.889084	0.387994	0.000395594	0.178628	3404	0.0258696	0.387994	0.0290969	0.889084	Phosphorus (mg/dL)	biochemistry	bone	2,3,7,8-Tetrachlorodienzo-p-dioxin (tcdd) (fg/g)	pollutant	organochlorine	2	1	1	> BY & Bonf.	bone	organochlorine	6827	6	Pollutants	1
expo	LBXTCD	LBXSTB	-0.0239764	0.0420857	0.67033	0.644447	-0.569704	3.42641	3.42641	0.708149	2	2	-9	-2	0.0149513	0.0275407	0.542878	0.595189	0.000132138	0.153964	3404	0.0149513	0.595189	0.0275407	0.542878	Total bilirubin (mg/dL)	biochemistry	liver	2,3,7,8-Tetrachlorodienzo-p-dioxin (tcdd) (fg/g)	pollutant	organochlorine	2	1	1	> BY & Bonf.	liver	organochlorine	6827	6	Pollutants	1
expo	LBX052	LBXSAPSI	0.0138517	0.00889317	0.36335	0.531457	1.55757	0.375435	0.375435	0	2	2	7	2	0.0149113	0.0141747	1.05197	0.309467	0.000180126	0.361546	3441	0.0149113	0.309467	0.0141747	1.05197	Alkaline phosphotase (U/L)	biochemistry	liver	PCB52 (ng/g)	pollutant	organochlorine	2	1	1	> BY & Bonf.	liver	organochlorine	6827	6	Pollutants	1
expo	LBX052	LBXSCR	-0.0251906	0.0127192	0.297668	0.268533	-1.98051	1.22759	1.22759	0.185395	2	2	-3	0	-0.0172977	0.0123599	-1.39951	0.182	0.000242396	0.136116	3441	-0.0172977	0.182	0.0123599	-1.39951	Creatinine (mg/dL)	biochemistry	kidney	PCB52 (ng/g)	pollutant	organochlorine	2	1	1	> BY & Bonf.	kidney	organochlorine	6827	6	Pollutants	1
expo	LBX052	LBXSLDSI	0.0100097	0.00737199	0.404124	0.735208	1.3578	0.3197	0.3197	0	2	2	9	2	-0.00232564	0.0211583	-0.109916	0.913933	4.38057e-06	0.171513	3439	-0.00232564	0.913933	0.0211583	-0.109916	Lactate dehydrogenase LDH (U/L)	biochemistry	injury	PCB52 (ng/g)	pollutant	organochlorine	2	1	1	> BY & Bonf.	inflammation	organochlorine	6827	6	Pollutants	1
expo	LBX052	LBXSPH	0.00306198	0.00745898	0.752016	0.938359	0.410509	0.151508	0.151508	0	2	2	-5	0	0.00464568	0.0185996	0.249773	0.806151	1.74861e-05	0.207627	3440	0.00464568	0.806151	0.0185996	0.249773	Phosphorus (mg/dL)	biochemistry	bone	PCB52 (ng/g)	pollutant	organochlorine	2	1	1	> BY & Bonf.	bone	organochlorine	6827	6	Pollutants	1
expo	LBX052	LBXSTB	0.02262	0.0379905	0.65811	0.423263	0.595412	2.74033	2.74033	0.63508	2	2	9	2	0.0453876	0.0247619	1.83296	0.0867312	0.00166904	0.178875	3440	0.0453876	0.0867312	0.0247619	1.83296	Total bilirubin (mg/dL)	biochemistry	liver	PCB52 (ng/g)	pollutant	organochlorine	2	1	1	> BY & Bonf.	liver	organochlorine	6827	6	Pollutants	1
expo	LBX099	LBXSAPSI	0.0209076	0.00710183	0.208461	0.373939	2.94397	0.17039	0.17039	0	2	2	1	0	0.0258286	0.016699	1.54672	0.142766	0.000410607	0.358073	3408	0.0258286	0.142766	0.016699	1.54672	Alkaline phosphotase (U/L)	biochemistry	liver	PCB99 (ng/g)	pollutant	organochlorine	2	1	1	> BY & Bonf.	liver	organochlorine	6827	6	Pollutants	1
expo	LBX099	LBXSCR	-0.040581	0.0302082	0.407375	0.31895	-1.34338	1.40242	1.40242	0.286944	2	2	-1	0	-0.0367963	0.0227826	-1.61511	0.127121	0.000833364	0.108923	3408	-0.0367963	0.127121	0.0227826	-1.61511	Creatinine (mg/dL)	biochemistry	kidney	PCB99 (ng/g)	pollutant	organochlorine	2	1	1	> BY & Bonf.	kidney	organochlorine	6827	6	Pollutants	1
expo	LBX099	LBXSLDSI	0.0162343	0.0189046	0.548287	0.525343	0.858746	0.805331	0.805331	0	2	2	9	2	0.0245541	0.0212493	1.15552	0.265952	0.000370287	0.167885	3406	0.0245541	0.265952	0.0212493	1.15552	Lactate dehydrogenase LDH (U/L)	biochemistry	injury	PCB99 (ng/g)	pollutant	organochlorine	2	1	1	> BY & Bonf.	inflammation	organochlorine	6827	6	Pollutants	1
expo	LBX099	LBXSPH	0.0426076	0.0114524	0.167165	0.355069	3.72039	0.131706	0.131706	0	2	2	1	0	0.0295283	0.0318693	0.926544	0.368832	0.000536561	0.183524	3407	0.0295283	0.368832	0.0318693	0.926544	Phosphorus (mg/dL)	biochemistry	bone	PCB99 (ng/g)	pollutant	organochlorine	2	1	1	> BY & Bonf.	bone	organochlorine	6827	6	Pollutants	1
expo	LBX099	LBXSTB	0.0331484	0.0132682	0.242384	0.510296	2.49834	0.177104	0.177104	0	2	2	3	0	0.0341579	0.0350533	0.974456	0.345284	0.000717999	0.176478	3407	0.0341579	0.345284	0.0350533	0.974456	Total bilirubin (mg/dL)	biochemistry	liver	PCB99 (ng/g)	pollutant	organochlorine	2	1	1	> BY & Bonf.	liver	organochlorine	6827	6	Pollutants	1
expo	LBX101	LBXSAPSI	0.00843216	0.00858193	0.505604	0.556934	0.982548	0.465956	0.465956	0	2	2	9	2	0.0107299	0.0165724	0.647459	0.527121	3.65039e-05	0.353109	3454	0.0107299	0.527121	0.0165724	0.647459	Alkaline phosphotase (U/L)	biochemistry	liver	PCB101 (ng/g)	pollutant	organochlorine	2	1	1	> BY & Bonf.	liver	organochlorine	6827	6	Pollutants	1
expo	LBX101	LBXSCR	-0.0224575	0.0261018	0.547688	0.52468	-0.860382	4.41619	4.41619	0.77356	2	2	-9	-2	-0.0210016	0.0167642	-1.25276	0.22947	0.000139845	0.0980481	3454	-0.0210016	0.22947	0.0167642	-1.25276	Creatinine (mg/dL)	biochemistry	kidney	PCB101 (ng/g)	pollutant	organochlorine	2	1	1	> BY & Bonf.	kidney	organochlorine	6827	6	Pollutants	1
expo	LBX101	LBXSLDSI	0.00953991	0.0224458	0.74415	0.785219	0.425021	1.46376	1.46376	0.316828	2	2	9	2	-0.00655339	0.0305223	-0.214708	0.832886	1.36025e-05	0.104884	3452	-0.00655339	0.832886	0.0305223	-0.214708	Lactate dehydrogenase LDH (U/L)	biochemistry	injury	PCB101 (ng/g)	pollutant	organochlorine	2	1	1	> BY & Bonf.	inflammation	organochlorine	6827	6	Pollutants	1
expo	LBX101	LBXSPH	-0.00606238	0.00424209	0.38869	0.783884	-1.4291	0.0573046	0.0573046	0	2	2	-9	-2	-0.0083669	0.0253847	-0.329604	0.746257	2.21967e-05	0.162353	3453	-0.0083669	0.746257	0.0253847	-0.329604	Phosphorus (mg/dL)	biochemistry	bone	PCB101 (ng/g)	pollutant	organochlorine	2	1	1	> BY & Bonf.	bone	organochlorine	6827	6	Pollutants	1
expo	LBX101	LBXSTB	0.028511	0.0535459	0.688517	0.297332	0.53246	6.91042	6.91042	0.855291	2	2	9	2	0.0901323	0.0346053	2.60458	0.0199166	0.00257585	0.142237	3453	0.0901323	0.0199166	0.0346053	2.60458	Total bilirubin (mg/dL)	biochemistry	liver	PCB101 (ng/g)	pollutant	organochlorine	2	0.937528	1	> BY & Bonf.	liver	organochlorine	6827	6	Pollutants	0.350195
expo	LBX128	LBXSAPSI	0.0204818	0.00532916	0.162049	0.211567	3.84334	0.19795	0.19795	0	2	2	9	2	0.0375755	0.0418133	0.898649	0.383039	0.000155066	0.350326	3436	0.0375755	0.383039	0.0418133	0.898649	Alkaline phosphotase (U/L)	biochemistry	liver	PCB128 (ng/g)	pollutant	organochlorine	2	1	1	> BY & Bonf.	liver	organochlorine	6827	6	Pollutants	1
expo	LBX128	LBXSCR	-0.0234196	0.0354004	0.62792	0.615031	-0.661564	4.61875	4.61875	0.783491	2	2	-3	0	0.0429785	0.0718415	0.598241	0.558605	0.000202867	0.0978132	3436	0.0429785	0.558605	0.0718415	0.598241	Creatinine (mg/dL)	biochemistry	kidney	PCB128 (ng/g)	pollutant	organochlorine	2	1	1	> BY & Bonf.	kidney	organochlorine	6827	6	Pollutants	1
expo	LBX128	LBXSLDSI	0.02645	0.0270415	0.50704	0.390644	0.978124	1.53128	1.53128	0.34695	2	2	9	2	0.123835	0.0755938	1.63816	0.122188	0.00168332	0.0641423	3434	0.123835	0.122188	0.0755938	1.63816	Lactate dehydrogenase LDH (U/L)	biochemistry	injury	PCB128 (ng/g)	pollutant	organochlorine	2	1	1	> BY & Bonf.	inflammation	organochlorine	6827	6	Pollutants	1
expo	LBX128	LBXSPH	0.0161916	0.0250421	0.634603	0.655506	0.646576	1.12288	1.12288	0.109435	2	2	1	0	0.0116928	0.0637085	0.183536	0.856836	1.50169e-05	0.146797	3435	0.0116928	0.856836	0.0637085	0.183536	Phosphorus (mg/dL)	biochemistry	bone	PCB128 (ng/g)	pollutant	organochlorine	2	1	1	> BY & Bonf.	bone	organochlorine	6827	6	Pollutants	1
expo	LBX128	LBXSTB	0.00562123	0.0186645	0.813768	0.890595	0.301173	0.899274	0.899274	0	2	2	3	2	0.00422572	0.0680708	0.0620783	0.95132	1.96131e-06	0.108447	3435	0.00422572	0.95132	0.0680708	0.0620783	Total bilirubin (mg/dL)	biochemistry	liver	PCB128 (ng/g)	pollutant	organochlorine	2	1	1	> BY & Bonf.	liver	organochlorine	6827	6	Pollutants	1
expo	LBX138	LBXSAPSI	0.0564399	0.000132892	0.00149897	0.0988421	424.705	3.02352e-05	3.02352e-05	0	2	2	1	0	0.0597581	0.0199278	2.99873	0.008996	0.00173594	0.35019	3455	0.0597581	0.008996	0.0199278	2.99873	Alkaline phosphotase (U/L)	biochemistry	liver	PCB138 & 158 (ng/g)	pollutant	organochlorine	2	0.508538	1	> BY & Bonf.	liver	organochlorine	6827	6	Pollutants	0.208217
expo	LBX138	LBXSCR	-0.0659858	0.0384958	0.336212	0.319837	-1.7141	1.8123	1.8123	0.448216	2	2	-1	0	-0.0153227	0.0444445	-0.34476	0.735061	0.000114133	0.103303	3455	-0.0153227	0.735061	0.0444445	-0.34476	Creatinine (mg/dL)	biochemistry	kidney	PCB138 & 158 (ng/g)	pollutant	organochlorine	2	1	1	> BY & Bonf.	kidney	organochlorine	6827	6	Pollutants	1
expo	LBX138	LBXSLDSI	-0.0222006	0.0160797	0.399061	0.645846	-1.38066	0.473844	0.473844	0	2	2	5	0	-4.83687e-05	0.0246639	-0.00196111	0.998461	1.13401e-09	0.174246	3453	-4.83687e-05	0.998461	0.0246639	-0.00196111	Lactate dehydrogenase LDH (U/L)	biochemistry	injury	PCB138 & 158 (ng/g)	pollutant	organochlorine	2	1	1	> BY & Bonf.	inflammation	organochlorine	6827	6	Pollutants	1
expo	LBX138	LBXSPH	0.109114	0.000248263	0.00144848	0.0443219	439.509	4.18786e-05	4.18786e-05	0	2	2	1	0	0.085798	0.0336083	2.55289	0.0220713	0.0035777	0.184182	3454	0.085798	0.0220713	0.0336083	2.55289	Phosphorus (mg/dL)	biochemistry	bone	PCB138 & 158 (ng/g)	pollutant	organochlorine	2	1	1	> BY & Bonf.	bone	organochlorine	6827	6	Pollutants	0.491132
expo	LBX138	LBXSTB	0.0122967	9.1169e-05	0.00471986	0.822437	134.878	5.83719e-06	5.83719e-06	0	2	2	-1	0	0.0279723	0.0379294	0.737484	0.472208	0.000380283	0.178429	3454	0.0279723	0.472208	0.0379294	0.737484	Total bilirubin (mg/dL)	biochemistry	liver	PCB138 & 158 (ng/g)	pollutant	organochlorine	2	1	1	> BY & Bonf.	liver	organochlorine	6827	6	Pollutants	1
expo	LBX146	LBXSAPSI	0.00608415	0.0144461	0.746234	0.568948	0.421161	1.04156	1.04156	0.0398986	2	2	1	0	0.0299963	0.0198449	1.51154	0.151431	0.000406456	0.36071	3447	0.0299963	0.151431	0.0198449	1.51154	Alkaline phosphotase (U/L)	biochemistry	liver	PCB146 (ng/g)	pollutant	organochlorine	2	1	1	> BY & Bonf.	liver	organochlorine	6827	6	Pollutants	1
expo	LBX146	LBXSCR	-0.0417765	0.0492456	0.552123	0.633568	-0.848329	3.86735	3.86735	0.741425	2	2	1	0	0.00176328	0.0230698	0.0764323	0.940085	1.40449e-06	0.108712	3447	0.00176328	0.940085	0.0230698	0.0764323	Creatinine (mg/dL)	biochemistry	kidney	PCB146 (ng/g)	pollutant	organochlorine	2	1	1	> BY & Bonf.	kidney	organochlorine	6827	6	Pollutants	1
expo	LBX146	LBXSLDSI	0.00354058	0.00637903	0.677425	0.970289	0.555034	0.0424565	0.0424565	0	2	2	9	2	0.00657366	0.0284335	0.231194	0.820288	1.947e-05	0.137164	3445	0.00657366	0.820288	0.0284335	0.231194	Lactate dehydrogenase LDH (U/L)	biochemistry	injury	PCB146 (ng/g)	pollutant	organochlorine	2	1	1	> BY & Bonf.	inflammation	organochlorine	6827	6	Pollutants	1
expo	LBX146	LBXSPH	0.115373	0.0220883	0.120424	0.0102958	5.22328	0.465529	0.465529	0	2	2	1	0	0.0941464	0.0306087	3.07581	0.0076878	0.00400287	0.166125	3446	0.0941464	0.0076878	0.0306087	3.07581	Phosphorus (mg/dL)	biochemistry	bone	PCB146 (ng/g)	pollutant	organochlorine	2	0.449382	1	> BY & Bonf.	bone	organochlorine	6827	6	Pollutants	0.210272
expo	LBX146	LBXSTB	0.0254259	0.00393872	0.0978409	0.524897	6.45538	0.0199825	0.0199825	0	2	2	5	2	0.0460901	0.0352794	1.30643	0.211084	0.000959357	0.168273	3446	0.0460901	0.211084	0.0352794	1.30643	Total bilirubin (mg/dL)	biochemistry	liver	PCB146 (ng/g)	pollutant	organochlorine	2	1	1	> BY & Bonf.	liver	organochlorine	6827	6	Pollutants	1
expo	LBX153	LBXSAPSI	0.0634019	0.0185338	0.181054	0.0899656	3.42087	0.508828	0.508828	0	2	2	1	0	0.0669249	0.0225807	2.96381	0.0096585	0.00185495	0.348806	3451	0.0669249	0.0096585	0.0225807	2.96381	Alkaline phosphotase (U/L)	biochemistry	liver	PCB153 (ng/g)	pollutant	organochlorine	2	0.537317	1	> BY & Bonf.	liver	organochlorine	6827	6	Pollutants	0.21989
expo	LBX153	LBXSCR	-0.0578727	0.0373851	0.365133	0.319459	-1.54802	2.49347	2.49347	0.598952	2	2	1	0	-0.0101939	0.0341875	-0.298177	0.769659	4.30368e-05	0.102319	3451	-0.0101939	0.769659	0.0341875	-0.298177	Creatinine (mg/dL)	biochemistry	kidney	PCB153 (ng/g)	pollutant	organochlorine	2	1	1	> BY & Bonf.	kidney	organochlorine	6827	6	Pollutants	1
expo	LBX153	LBXSLDSI	-0.026242	0.0141361	0.314561	0.597879	-1.85639	0.2708	0.2708	0	2	2	3	0	-0.00493296	0.02613	-0.188785	0.852792	1.00466e-05	0.165991	3449	-0.00493296	0.852792	0.02613	-0.188785	Lactate dehydrogenase LDH (U/L)	biochemistry	injury	PCB153 (ng/g)	pollutant	organochlorine	2	1	1	> BY & Bonf.	inflammation	organochlorine	6827	6	Pollutants	1
expo	LBX153	LBXSPH	0.127693	0.00228319	0.0113818	0.0232677	55.9273	0.00329166	0.00329166	0	2	2	1	0	0.103062	0.034883	2.95451	0.00984276	0.00439798	0.172433	3450	0.103062	0.00984276	0.034883	2.95451	Phosphorus (mg/dL)	biochemistry	bone	PCB153 (ng/g)	pollutant	organochlorine	2	0.545298	1	> BY & Bonf.	bone	organochlorine	6827	6	Pollutants	0.260179
expo	LBX153	LBXSTB	0.0282304	0.0121117	0.258009	0.577199	2.33084	0.101757	0.101757	0	2	2	7	2	0.0465001	0.0378136	1.22972	0.237742	0.00089529	0.179319	3450	0.0465001	0.237742	0.0378136	1.22972	Total bilirubin (mg/dL)	biochemistry	liver	PCB153 (ng/g)	pollutant	organochlorine	2	1	1	> BY & Bonf.	liver	organochlorine	6827	6	Pollutants	1
expo	LBX170	LBXSAPSI	0.0864135	0.0103279	0.075728	0.0504639	8.36697	0.113516	0.113516	0	2	2	1	0	0.0882121	0.0248529	3.54937	0.00291301	0.00308546	0.352224	3333	0.0882121	0.00291301	0.0248529	3.54937	Alkaline phosphotase (U/L)	biochemistry	liver	PCB170 (ng/g)	pollutant	organochlorine	2	0.208771	1	> BY & Bonf.	liver	organochlorine	6827	6	Pollutants	0.08137
expo	LBX170	LBXSCR	-0.0341927	0.0411436	0.558572	0.890602	-0.831058	2.4302	2.4302	0.588512	2	2	1	0	0.0443033	0.0526772	0.841033	0.413536	0.000778277	0.099102	3333	0.0443033	0.413536	0.0526772	0.841033	Creatinine (mg/dL)	biochemistry	kidney	PCB170 (ng/g)	pollutant	organochlorine	2	1	1	> BY & Bonf.	kidney	organochlorine	6827	6	Pollutants	1
expo	LBX170	LBXSLDSI	0.0193015	0.00731387	0.230589	0.726047	2.63903	0.0500126	0.0500126	0	2	2	9	2	0.0267815	0.0299419	0.894448	0.38521	0.000283546	0.158547	3331	0.0267815	0.38521	0.0299419	0.894448	Lactate dehydrogenase LDH (U/L)	biochemistry	injury	PCB170 (ng/g)	pollutant	organochlorine	2	1	1	> BY & Bonf.	inflammation	organochlorine	6827	6	Pollutants	1
expo	LBX170	LBXSPH	0.170471	0.0265059	0.0981992	0.00522181	6.43144	0.387225	0.387225	0	2	2	1	0	0.130339	0.0305108	4.2719	0.000668569	0.00673486	0.169187	3332	0.130339	0.000668569	0.0305108	4.2719	Phosphorus (mg/dL)	biochemistry	bone	PCB170 (ng/g)	pollutant	organochlorine	2	0.0630029	1	> BY & Bonf.	bone	organochlorine	6827	6	Pollutants	0.0287394
expo	LBX170	LBXSTB	0.0118278	0.0177756	0.626228	0.825806	0.665392	0.184946	0.184946	0	2	2	9	2	0.0324676	0.0377012	0.861183	0.402694	0.000417909	0.177572	3332	0.0324676	0.402694	0.0377012	0.861183	Total bilirubin (mg/dL)	biochemistry	liver	PCB170 (ng/g)	pollutant	organochlorine	2	1	1	> BY & Bonf.	liver	organochlorine	6827	6	Pollutants	1
expo	LBX172	LBXSAPSI	0.0299189	0.035967	0.558276	0.098967	0.831843	4.26212	4.26212	0.765375	2	2	1	0	0.0610881	0.0258316	2.36486	0.0319412	0.00131769	0.369664	3414	0.0610881	0.0319412	0.0258316	2.36486	Alkaline phosphotase (U/L)	biochemistry	liver	PCB172 (ng/g)	pollutant	organochlorine	2	1	1	> BY & Bonf.	liver	organochlorine	6827	6	Pollutants	0.574446
expo	LBX172	LBXSCR	-0.021035	0.0332882	0.641233	0.590981	-0.631906	3.44424	3.44424	0.70966	2	2	1	0	-0.0249057	0.0159568	-1.56082	0.139413	0.000219026	0.138641	3414	-0.0249057	0.139413	0.0159568	-1.56082	Creatinine (mg/dL)	biochemistry	kidney	PCB172 (ng/g)	pollutant	organochlorine	2	1	1	> BY & Bonf.	kidney	organochlorine	6827	6	Pollutants	1
expo	LBX172	LBXSLDSI	0.0614047	0.00125558	0.0130156	0.161747	48.9053	0.0019054	0.0019054	0	2	2	9	2	0.0372166	0.0314731	1.18249	0.255418	0.000488938	0.0995321	3413	0.0372166	0.255418	0.0314731	1.18249	Lactate dehydrogenase LDH (U/L)	biochemistry	injury	PCB172 (ng/g)	pollutant	organochlorine	2	1	1	> BY & Bonf.	inflammation	organochlorine	6827	6	Pollutants	1
expo	LBX172	LBXSPH	0.0247711	0.082868	0.815082	0.222772	0.298923	9.15913	9.15913	0.890819	2	2	1	0	0.0851552	0.0312248	2.72716	0.0155856	0.00255978	0.146743	3413	0.0851552	0.0155856	0.0312248	2.72716	Phosphorus (mg/dL)	biochemistry	bone	PCB172 (ng/g)	pollutant	organochlorine	2	0.777109	1	> BY & Bonf.	bone	organochlorine	6827	6	Pollutants	0.381277
expo	LBX172	LBXSTB	0.00487289	0.00858695	0.671401	0.833209	0.567476	0.132124	0.132124	0	2	2	3	2	0.0425539	0.0311868	1.36448	0.192537	0.000639233	0.147995	3413	0.0425539	0.192537	0.0311868	1.36448	Total bilirubin (mg/dL)	biochemistry	liver	PCB172 (ng/g)	pollutant	organochlorine	2	1	1	> BY & Bonf.	liver	organochlorine	6827	6	Pollutants	1
expo	LBX177	LBXSAPSI	-0.00694875	0.00676875	0.491646	0.875445	-1.02659	0.149209	0.149209	0	2	2	-1	-2	0.00869777	0.0212681	0.408958	0.68835	3.66435e-05	0.365795	3392	0.00869777	0.68835	0.0212681	0.408958	Alkaline phosphotase (U/L)	biochemistry	liver	PCB177 (ng/g)	pollutant	organochlorine	2	1	1	> BY & Bonf.	liver	organochlorine	6827	6	Pollutants	1
expo	LBX177	LBXSCR	-0.0087509	0.0440933	0.875275	0.995023	-0.198463	4.15223	4.15223	0.759166	2	2	3	0	-0.0145179	0.011976	-1.21225	0.244166	0.000102092	0.139281	3392	-0.0145179	0.244166	0.011976	-1.21225	Creatinine (mg/dL)	biochemistry	kidney	PCB177 (ng/g)	pollutant	organochlorine	2	1	1	> BY & Bonf.	kidney	organochlorine	6827	6	Pollutants	1
expo	LBX177	LBXSLDSI	0.00454136	0.0282129	0.898396	0.961568	0.160968	1.31258	1.31258	0.238141	2	2	9	2	-0.00668869	0.0184982	-0.361586	0.722704	2.16352e-05	0.131168	3390	-0.00668869	0.722704	0.0184982	-0.361586	Lactate dehydrogenase LDH (U/L)	biochemistry	injury	PCB177 (ng/g)	pollutant	organochlorine	2	1	1	> BY & Bonf.	inflammation	organochlorine	6827	6	Pollutants	1
expo	LBX177	LBXSPH	0.0267799	0.036333	0.595636	0.335074	0.737068	1.83489	1.83489	0.455008	2	2	1	0	0.0503332	0.0288216	1.74637	0.101186	0.00122696	0.158175	3391	0.0503332	0.101186	0.0288216	1.74637	Phosphorus (mg/dL)	biochemistry	bone	PCB177 (ng/g)	pollutant	organochlorine	2	1	1	> BY & Bonf.	bone	organochlorine	6827	6	Pollutants	1
expo	LBX177	LBXSTB	-0.00234083	0.000580809	0.154832	0.954535	-4.03029	0.000504683	0.000504683	0	2	2	-1	0	0.0211552	0.0329633	0.641779	0.530703	0.000216748	0.157994	3391	0.0211552	0.530703	0.0329633	0.641779	Total bilirubin (mg/dL)	biochemistry	liver	PCB177 (ng/g)	pollutant	organochlorine	2	1	1	> BY & Bonf.	liver	organochlorine	6827	6	Pollutants	1
expo	LBX178	LBXSAPSI	0.00882323	0.0224727	0.761822	0.445423	0.39262	1.7926	1.7926	0.442152	2	2	1	0	0.0430335	0.0248326	1.73295	0.103608	0.000746915	0.366172	3446	0.0430335	0.103608	0.0248326	1.73295	Alkaline phosphotase (U/L)	biochemistry	liver	PCB178 (ng/g)	pollutant	organochlorine	2	1	1	> BY & Bonf.	liver	organochlorine	6827	6	Pollutants	1
expo	LBX178	LBXSCR	-0.00663714	0.041868	0.899912	0.692591	-0.158526	8.55361	8.55361	0.88309	2	2	5	0	-0.029454	0.0160894	-1.83065	0.0870915	0.000349902	0.111467	3446	-0.029454	0.0870915	0.0160894	-1.83065	Creatinine (mg/dL)	biochemistry	kidney	PCB178 (ng/g)	pollutant	organochlorine	2	1	1	> BY & Bonf.	kidney	organochlorine	6827	6	Pollutants	1
expo	LBX178	LBXSLDSI	0.0338735	0.0337435	0.498776	0.597822	1.00385	1.03178	1.03178	0.0307966	2	2	9	2	0.00705531	0.0257893	0.273575	0.788142	2.00253e-05	0.117009	3444	0.00705531	0.788142	0.0257893	0.273575	Lactate dehydrogenase LDH (U/L)	biochemistry	injury	PCB178 (ng/g)	pollutant	organochlorine	2	1	1	> BY & Bonf.	inflammation	organochlorine	6827	6	Pollutants	1
expo	LBX178	LBXSPH	0.0580976	0.0668408	0.544478	0.0301479	0.869195	7.17645	7.17645	0.860655	2	2	1	0	0.0851982	0.0297342	2.86533	0.0117949	0.00292698	0.146805	3445	0.0851982	0.0117949	0.0297342	2.86533	Phosphorus (mg/dL)	biochemistry	bone	PCB178 (ng/g)	pollutant	organochlorine	2	0.627705	1	> BY & Bonf.	bone	organochlorine	6827	6	Pollutants	0.302761
expo	LBX178	LBXSTB	0.00665672	0.0167275	0.758888	0.765409	0.39795	0.375243	0.375243	0	2	2	7	2	0.043929	0.0297422	1.47699	0.160364	0.000778145	0.157404	3445	0.043929	0.160364	0.0297422	1.47699	Total bilirubin (mg/dL)	biochemistry	liver	PCB178 (ng/g)	pollutant	organochlorine	2	1	1	> BY & Bonf.	liver	organochlorine	6827	6	Pollutants	1
expo	LBX180	LBXSAPSI	0.0852567	0.0342096	0.242926	0.0395624	2.49219	1.47095	1.47095	0.320169	2	2	1	0	0.0873756	0.0246691	3.5419	0.00295797	0.00274685	0.337379	3449	0.0873756	0.00295797	0.0246691	3.5419	Alkaline phosphotase (U/L)	biochemistry	liver	PCB180 (ng/g)	pollutant	organochlorine	2	0.211371	1	> BY & Bonf.	liver	organochlorine	6827	6	Pollutants	0.0820443
expo	LBX180	LBXSCR	-0.0544956	0.0267005	0.290032	0.367733	-2.041	1.24892	1.24892	0.199306	2	2	1	0	0.00082601	0.0509866	0.0162005	0.987288	2.45485e-07	0.121364	3449	0.00082601	0.987288	0.0509866	0.0162005	Creatinine (mg/dL)	biochemistry	kidney	PCB180 (ng/g)	pollutant	organochlorine	2	1	1	> BY & Bonf.	kidney	organochlorine	6827	6	Pollutants	1
expo	LBX180	LBXSLDSI	-0.0386825	0.00758734	0.123304	0.37289	-5.0983	0.0843893	0.0843893	0	2	2	3	0	-0.0167576	0.0262104	-0.639348	0.53224	0.000100789	0.182001	3447	-0.0167576	0.53224	0.0262104	-0.639348	Lactate dehydrogenase LDH (U/L)	biochemistry	injury	PCB180 (ng/g)	pollutant	organochlorine	2	1	1	> BY & Bonf.	inflammation	organochlorine	6827	6	Pollutants	1
expo	LBX180	LBXSPH	0.173046	0.0416138	0.15024	0.00567482	4.15838	0.9633	0.9633	0	2	2	1	0	0.133042	0.0368646	3.60893	0.00257803	0.00636764	0.187547	3448	0.133042	0.00257803	0.0368646	3.60893	Phosphorus (mg/dL)	biochemistry	bone	PCB180 (ng/g)	pollutant	organochlorine	2	0.189448	1	> BY & Bonf.	bone	organochlorine	6827	6	Pollutants	0.0882941
expo	LBX180	LBXSTB	0.026832	0.0340156	0.574813	0.632474	0.788813	0.677209	0.677209	0	2	2	9	2	0.0400511	0.0390661	1.02522	0.321512	0.000577074	0.180463	3448	0.0400511	0.321512	0.0390661	1.02522	Total bilirubin (mg/dL)	biochemistry	liver	PCB180 (ng/g)	pollutant	organochlorine	2	1	1	> BY & Bonf.	liver	organochlorine	6827	6	Pollutants	1
expo	LBX183	LBXSAPSI	0.00106832	0.00630171	0.893092	0.871485	0.169528	0.20431	0.20431	0	2	2	1	0	0.0180904	0.0214886	0.841857	0.413089	0.000160442	0.363518	3441	0.0180904	0.413089	0.0214886	0.841857	Alkaline phosphotase (U/L)	biochemistry	liver	PCB183 (ng/g)	pollutant	organochlorine	2	1	1	> BY & Bonf.	liver	organochlorine	6827	6	Pollutants	1
expo	LBX183	LBXSCR	0.00645315	0.0219344	0.817844	0.969668	0.294202	2.29839	2.29839	0.564912	2	2	7	2	-0.0305241	0.0168629	-1.81013	0.0903527	0.000456783	0.131497	3441	-0.0305241	0.0903527	0.0168629	-1.81013	Creatinine (mg/dL)	biochemistry	kidney	PCB183 (ng/g)	pollutant	organochlorine	2	1	1	> BY & Bonf.	kidney	organochlorine	6827	6	Pollutants	1
expo	LBX183	LBXSLDSI	0.00744128	0.00959555	0.580074	0.839008	0.775493	0.129661	0.129661	0	2	2	9	2	0.00976821	0.0231442	0.422058	0.678969	4.6661e-05	0.132086	3439	0.00976821	0.678969	0.0231442	0.422058	Lactate dehydrogenase LDH (U/L)	biochemistry	injury	PCB183 (ng/g)	pollutant	organochlorine	2	1	1	> BY & Bonf.	inflammation	organochlorine	6827	6	Pollutants	1
expo	LBX183	LBXSPH	0.0283538	0.0384152	0.595216	0.193884	0.738088	3.15834	3.15834	0.683378	2	2	1	0	0.0533633	0.0271944	1.96229	0.0685551	0.00139585	0.153472	3440	0.0533633	0.0685551	0.0271944	1.96229	Phosphorus (mg/dL)	biochemistry	bone	PCB183 (ng/g)	pollutant	organochlorine	2	1	1	> BY & Bonf.	bone	organochlorine	6827	6	Pollutants	1
expo	LBX183	LBXSTB	0.0142187	0.0089487	0.357609	0.678598	1.58891	0.108024	0.108024	0	2	2	7	2	0.0388533	0.0303588	1.2798	0.220055	0.00073996	0.160981	3440	0.0388533	0.220055	0.0303588	1.2798	Total bilirubin (mg/dL)	biochemistry	liver	PCB183 (ng/g)	pollutant	organochlorine	2	1	1	> BY & Bonf.	liver	organochlorine	6827	6	Pollutants	1
expo	LBX187	LBXSAPSI	0.0458836	0.00366586	0.0507548	0.200009	12.5165	0.0212046	0.0212046	0	2	2	1	0	0.0507798	0.0219278	2.31577	0.0351359	0.00110868	0.349696	3448	0.0507798	0.0351359	0.0219278	2.31577	Alkaline phosphotase (U/L)	biochemistry	liver	PCB187 (ng/g)	pollutant	organochlorine	2	1	1	> BY & Bonf.	liver	organochlorine	6827	6	Pollutants	0.609632
expo	LBX187	LBXSCR	-0.0378637	0.0335518	0.461609	0.646118	-1.12852	1.87166	1.87166	0.465715	2	2	1	0	0.00502783	0.0369288	0.136149	0.893514	1.08689e-05	0.100986	3448	0.00502783	0.893514	0.0369288	0.136149	Creatinine (mg/dL)	biochemistry	kidney	PCB187 (ng/g)	pollutant	organochlorine	2	1	1	> BY & Bonf.	kidney	organochlorine	6827	6	Pollutants	1
expo	LBX187	LBXSLDSI	-0.049103	0.00975134	0.124802	0.204352	-5.03552	0.155052	0.155052	0	2	2	3	0	-0.0232814	0.0227373	-1.02393	0.322099	0.000232319	0.169778	3446	-0.0232814	0.322099	0.0227373	-1.02393	Lactate dehydrogenase LDH (U/L)	biochemistry	injury	PCB187 (ng/g)	pollutant	organochlorine	2	1	1	> BY & Bonf.	inflammation	organochlorine	6827	6	Pollutants	1
expo	LBX187	LBXSPH	0.137107	0.0381611	0.172817	0.00687719	3.59285	1.11654	1.11654	0.104372	2	2	1	0	0.109916	0.0303916	3.61667	0.00253743	0.00519389	0.177597	3447	0.109916	0.00253743	0.0303916	3.61667	Phosphorus (mg/dL)	biochemistry	bone	PCB187 (ng/g)	pollutant	organochlorine	2	0.187134	1	> BY & Bonf.	bone	organochlorine	6827	6	Pollutants	0.087666
expo	LBX187	LBXSTB	0.00702563	0.00641214	0.470956	0.874513	1.09568	0.031128	0.031128	0	2	2	-3	2	0.0264003	0.0352861	0.74818	0.465922	0.000299631	0.176913	3447	0.0264003	0.465922	0.0352861	0.74818	Total bilirubin (mg/dL)	biochemistry	liver	PCB187 (ng/g)	pollutant	organochlorine	2	1	1	> BY & Bonf.	liver	organochlorine	6827	6	Pollutants	1
expo	LBXGHC	LBXSAPSI	0.00660871	0.000446397	0.0429364	0.727459	14.8046	0.00111845	0.00111845	0	2	2	9	2	0.0117328	0.0265198	0.442416	0.664501	3.18906e-05	0.308606	3396	0.0117328	0.664501	0.0265198	0.442416	Alkaline phosphotase (U/L)	biochemistry	liver	Gamma-hexachloro-cyclohexane (ng/g)	pollutant	organochlorine	2	1	1	> BY & Bonf.	liver	organochlorine	6827	6	Pollutants	1
expo	LBXGHC	LBXSCR	0.00606076	0.00579201	0.485568	0.724143	1.0464	0.167785	0.167785	0	2	2	9	2	0.0221468	0.0357202	0.620007	0.544558	0.000113627	0.133364	3396	0.0221468	0.544558	0.0357202	0.620007	Creatinine (mg/dL)	biochemistry	kidney	Gamma-hexachloro-cyclohexane (ng/g)	pollutant	organochlorine	2	1	1	> BY & Bonf.	kidney	organochlorine	6827	6	Pollutants	1
expo	LBXGHC	LBXSLDSI	0.027898	0.00939962	0.20689	0.292853	2.96799	0.22606	0.22606	0	2	2	9	2	0.0663683	0.0502886	1.31975	0.206708	0.00102043	0.0833287	3396	0.0663683	0.206708	0.0502886	1.31975	Lactate dehydrogenase LDH (U/L)	biochemistry	injury	Gamma-hexachloro-cyclohexane (ng/g)	pollutant	organochlorine	2	1	1	> BY & Bonf.	inflammation	organochlorine	6827	6	Pollutants	1
expo	LBXGHC	LBXSPH	0.0264038	0.00756199	0.177573	0.240652	3.49165	0.209251	0.209251	0	2	2	9	2	0.0565372	0.0377253	1.49865	0.154712	0.000740508	0.150605	3396	0.0565372	0.154712	0.0377253	1.49865	Phosphorus (mg/dL)	biochemistry	bone	Gamma-hexachloro-cyclohexane (ng/g)	pollutant	organochlorine	2	1	1	> BY & Bonf.	bone	organochlorine	6827	6	Pollutants	1
expo	LBXGHC	LBXSTB	-0.0403848	0.00303394	0.0477369	0.00449146	-13.311	0.0922691	0.0922691	0	2	2	-7	-2	-0.0873955	0.0206416	-4.23395	0.000721717	0.00176945	0.0948677	3396	-0.0873955	0.000721717	0.0206416	-4.23395	Total bilirubin (mg/dL)	biochemistry	liver	Gamma-hexachloro-cyclohexane (ng/g)	pollutant	organochlorine	2	0.0671594	1	> BY & Bonf.	liver	organochlorine	6827	6	Pollutants	0.0185788
expo	LBXHCB	LBXSAPSI	0.0310559	0.0186227	0.343878	0.192663	1.66764	1.33782	1.33782	0.252513	2	2	1	0	0.0659915	0.0253762	2.60053	0.0200779	0.00136916	0.31134	3310	0.0659915	0.0200779	0.0253762	2.60053	Alkaline phosphotase (U/L)	biochemistry	liver	Hexachlorobenzene (ng/g)	pollutant	organochlorine	2	0.943339	1	> BY & Bonf.	liver	organochlorine	6827	6	Pollutants	0.395394
expo	LBXHCB	LBXSCR	0.00281235	0.0186995	0.904966	0.714511	0.150397	1.03449	1.03449	0.0333379	2	2	3	2	0.0232148	0.0290179	0.800017	0.436189	0.000169438	0.145617	3310	0.0232148	0.436189	0.0290179	0.800017	Creatinine (mg/dL)	biochemistry	kidney	Hexachlorobenzene (ng/g)	pollutant	organochlorine	2	1	1	> BY & Bonf.	kidney	organochlorine	6827	6	Pollutants	1
expo	LBXHCB	LBXSLDSI	0.0118171	0.0047874	0.245044	0.718462	2.46839	0.0445605	0.0445605	0	2	2	7	2	0.0199588	0.0377038	0.529356	0.604305	0.000125241	0.0906077	3310	0.0199588	0.604305	0.0377038	0.529356	Lactate dehydrogenase LDH (U/L)	biochemistry	injury	Hexachlorobenzene (ng/g)	pollutant	organochlorine	2	1	1	> BY & Bonf.	inflammation	organochlorine	6827	6	Pollutants	1
expo	LBXHCB	LBXSPH	0.0186538	0.0435227	0.742222	0.649735	0.4286	2.29635	2.29635	0.564526	2	2	1	0	0.0741344	0.0440231	1.68399	0.112872	0.0017279	0.136193	3310	0.0741344	0.112872	0.0440231	1.68399	Phosphorus (mg/dL)	biochemistry	bone	Hexachlorobenzene (ng/g)	pollutant	organochlorine	2	1	1	> BY & Bonf.	bone	organochlorine	6827	6	Pollutants	1
expo	LBXHCB	LBXSTB	0.00767216	0.026582	0.821118	0.917347	0.288623	3.31771	3.31771	0.698587	2	2	9	2	0.0308011	0.0206506	1.49153	0.156551	0.000298273	0.10396	3310	0.0308011	0.156551	0.0206506	1.49153	Total bilirubin (mg/dL)	biochemistry	liver	Hexachlorobenzene (ng/g)	pollutant	organochlorine	2	1	1	> BY & Bonf.	liver	organochlorine	6827	6	Pollutants	1
expo	LBXHPE	LBXSAPSI	0.0390279	0.0117907	0.186779	0.135698	3.31005	0.373135	0.373135	0	2	2	1	0	0.0490908	0.0216359	2.26895	0.0384607	0.00173421	0.330272	3222	0.0490908	0.0384607	0.0216359	2.26895	Alkaline phosphotase (U/L)	biochemistry	liver	Heptachlor Epoxide (ng/g)	pollutant	organochlorine	2	1	1	> BY & Bonf.	liver	organochlorine	6827	6	Pollutants	0.646849
expo	LBXHPE	LBXSCR	0.0455936	0.0168589	0.225474	0.0957573	2.70442	0.702836	0.702836	0	2	2	9	2	0.0700124	0.044643	1.56827	0.137667	0.00352739	0.101488	3222	0.0700124	0.137667	0.044643	1.56827	Creatinine (mg/dL)	biochemistry	kidney	Heptachlor Epoxide (ng/g)	pollutant	organochlorine	2	1	1	> BY & Bonf.	kidney	organochlorine	6827	6	Pollutants	1
expo	LBXHPE	LBXSLDSI	0.0178995	0.0155943	0.456254	0.743368	1.14782	0.265224	0.265224	0	2	2	9	2	0.01546	0.0298838	0.517336	0.612466	0.000171997	0.168178	3222	0.01546	0.612466	0.0298838	0.517336	Lactate dehydrogenase LDH (U/L)	biochemistry	injury	Heptachlor Epoxide (ng/g)	pollutant	organochlorine	2	1	1	> BY & Bonf.	inflammation	organochlorine	6827	6	Pollutants	1
expo	LBXHPE	LBXSPH	0.0788124	0.00970821	0.0780265	0.015418	8.11812	0.207136	0.207136	0	2	2	1	0	0.0796092	0.023058	3.45256	0.00355314	0.00456068	0.172836	3222	0.0796092	0.00355314	0.023058	3.45256	Phosphorus (mg/dL)	biochemistry	bone	Heptachlor Epoxide (ng/g)	pollutant	organochlorine	2	0.244981	1	> BY & Bonf.	bone	organochlorine	6827	6	Pollutants	0.110967
expo	LBXHPE	LBXSTB	-0.0348476	0.0142721	0.247466	0.219333	-2.44166	0.482556	0.482556	0	2	2	-9	-2	-0.0398118	0.0233031	-1.70843	0.108161	0.00114058	0.125284	3222	-0.0398118	0.108161	0.0233031	-1.70843	Total bilirubin (mg/dL)	biochemistry	liver	Heptachlor Epoxide (ng/g)	pollutant	organochlorine	2	1	1	> BY & Bonf.	liver	organochlorine	6827	6	Pollutants	1
expo	LBXMIR	LBXSAPSI	0.0380329	0.0114734	0.186522	0.150938	3.31489	0.386542	0.386542	0	2	2	1	0	0.043136	0.0190266	2.26714	0.0385948	0.00134225	0.319865	3429	0.043136	0.0385948	0.0190266	2.26714	Alkaline phosphotase (U/L)	biochemistry	liver	Mirex (ng/g)	pollutant	organochlorine	2	1	1	> BY & Bonf.	liver	organochlorine	6827	6	Pollutants	0.646849
expo	LBXMIR	LBXSCR	0.00200001	0.0105761	0.881016	0.7468	0.189107	0.4279	0.4279	0	2	2	7	2	0.019035	0.0341342	0.557652	0.585309	0.000261372	0.119474	3429	0.019035	0.585309	0.0341342	0.557652	Creatinine (mg/dL)	biochemistry	kidney	Mirex (ng/g)	pollutant	organochlorine	2	1	1	> BY & Bonf.	kidney	organochlorine	6827	6	Pollutants	1
expo	LBXMIR	LBXSLDSI	-0.00107745	0.0194484	0.964767	0.865646	-0.0554003	1.14127	1.14127	0.12378	2	2	7	0	-0.00975939	0.0228863	-0.42643	0.675851	6.87064e-05	0.143948	3429	-0.00975939	0.675851	0.0228863	-0.42643	Lactate dehydrogenase LDH (U/L)	biochemistry	injury	Mirex (ng/g)	pollutant	organochlorine	2	1	1	> BY & Bonf.	inflammation	organochlorine	6827	6	Pollutants	1
expo	LBXMIR	LBXSPH	0.0177851	0.0105387	0.340548	0.593547	1.68759	0.195085	0.195085	0	2	2	1	0	0.0229233	0.0250422	0.915385	0.374471	0.000379058	0.16486	3429	0.0229233	0.374471	0.0250422	0.915385	Phosphorus (mg/dL)	biochemistry	bone	Mirex (ng/g)	pollutant	organochlorine	2	1	1	> BY & Bonf.	bone	organochlorine	6827	6	Pollutants	1
expo	LBXMIR	LBXSTB	0.0221079	0.00696317	0.19425	0.482143	3.17498	0.0923962	0.0923962	0	2	2	9	2	0.0301172	0.0283311	1.06304	0.304578	0.000654304	0.137431	3429	0.0301172	0.304578	0.0283311	1.06304	Total bilirubin (mg/dL)	biochemistry	liver	Mirex (ng/g)	pollutant	organochlorine	2	1	1	> BY & Bonf.	liver	organochlorine	6827	6	Pollutants	1
expo	LBXODT	LBXSAPSI	-0.00164217	0.00850262	0.878541	0.833902	-0.193136	0.581825	0.581825	0	2	2	1	0	-6.62399e-05	0.0250293	-0.00264649	0.997923	8.10293e-10	0.318597	3271	-6.62399e-05	0.997923	0.0250293	-0.00264649	Alkaline phosphotase (U/L)	biochemistry	liver	opDDT (ng/g)	pollutant	organochlorine	2	1	1	> BY & Bonf.	liver	organochlorine	6827	6	Pollutants	1
expo	LBXODT	LBXSCR	0.0148362	0.012167	0.437276	0.307271	1.21938	0.873226	0.873226	0	2	2	9	2	0.0451493	0.0367455	1.2287	0.238112	0.000376449	0.101461	3271	0.0451493	0.238112	0.0367455	1.2287	Creatinine (mg/dL)	biochemistry	kidney	opDDT (ng/g)	pollutant	organochlorine	2	1	1	> BY & Bonf.	kidney	organochlorine	6827	6	Pollutants	1
expo	LBXODT	LBXSLDSI	-0.0240708	0.0128398	0.311958	0.323263	-1.8747	0.736081	0.736081	0	2	2	-3	0	-0.0475245	0.0296394	-1.60342	0.129686	0.000417098	0.0905595	3271	-0.0475245	0.129686	0.0296394	-1.60342	Lactate dehydrogenase LDH (U/L)	biochemistry	injury	opDDT (ng/g)	pollutant	organochlorine	2	1	1	> BY & Bonf.	inflammation	organochlorine	6827	6	Pollutants	1
expo	LBXODT	LBXSPH	0.00203409	0.00620162	0.798232	0.966183	0.327993	0.117499	0.117499	0	2	2	-5	0	0.00282932	0.0375012	0.0754462	0.940857	1.47832e-06	0.130815	3271	0.00282932	0.940857	0.0375012	0.0754462	Phosphorus (mg/dL)	biochemistry	bone	opDDT (ng/g)	pollutant	organochlorine	2	1	1	> BY & Bonf.	bone	organochlorine	6827	6	Pollutants	1
expo	LBXODT	LBXSTB	0.00778016	0.00741214	0.484582	0.634705	1.04965	0.392889	0.392889	0	2	2	9	2	0.0337633	0.0293523	1.15028	0.268038	0.00021052	0.0916478	3271	0.0337633	0.268038	0.0293523	1.15028	Total bilirubin (mg/dL)	biochemistry	liver	opDDT (ng/g)	pollutant	organochlorine	2	1	1	> BY & Bonf.	liver	organochlorine	6827	6	Pollutants	1
expo	LBXOXY	LBXSAPSI	0.138472	0.0196126	0.0895726	0.0012007	7.06034	0.426816	0.426816	0	2	2	1	0	0.144822	0.032421	4.46692	0.00045217	0.00896281	0.321459	3296	0.144822	0.00045217	0.032421	4.46692	Alkaline phosphotase (U/L)	biochemistry	liver	Oxychlordane (ng/g)	pollutant	organochlorine	2	0.0455474	1	BY<0.05	liver	organochlorine	6827	6	Pollutants	0.0191497
expo	LBXOXY	LBXSCR	0.0407689	0.0267254	0.369403	0.154733	1.52547	1.22502	1.22502	0.183684	2	2	9	2	0.117997	0.0830667	1.42051	0.175912	0.00595	0.0880169	3296	0.117997	0.175912	0.0830667	1.42051	Creatinine (mg/dL)	biochemistry	kidney	Oxychlordane (ng/g)	pollutant	organochlorine	2	1	1	> BY & Bonf.	kidney	organochlorine	6827	6	Pollutants	1
expo	LBXOXY	LBXSLDSI	-0.015893	0.0625784	0.841666	0.884731	-0.253969	2.46288	2.46288	0.593971	2	2	1	0	0.0201599	0.0427576	0.471494	0.644073	0.000173682	0.178591	3296	0.0201599	0.644073	0.0427576	0.471494	Lactate dehydrogenase LDH (U/L)	biochemistry	injury	Oxychlordane (ng/g)	pollutant	organochlorine	2	1	1	> BY & Bonf.	inflammation	organochlorine	6827	6	Pollutants	1
expo	LBXOXY	LBXSPH	0.169614	0.00473194	0.017756	0.00240228	35.8445	0.0171573	0.0171573	0	2	2	1	0	0.163822	0.0382867	4.27882	0.000659316	0.0114688	0.1746	3296	0.163822	0.000659316	0.0382867	4.27882	Phosphorus (mg/dL)	biochemistry	bone	Oxychlordane (ng/g)	pollutant	organochlorine	2	0.0622851	1	> BY & Bonf.	bone	organochlorine	6827	6	Pollutants	0.0287394
expo	LBXOXY	LBXSTB	-0.0219545	0.00111663	0.0323514	0.599999	-19.6613	0.00151916	0.00151916	0	2	2	-9	-2	-0.0177538	0.029611	-0.599567	0.557744	0.000134697	0.135926	3296	-0.0177538	0.557744	0.029611	-0.599567	Total bilirubin (mg/dL)	biochemistry	liver	Oxychlordane (ng/g)	pollutant	organochlorine	2	1	1	> BY & Bonf.	liver	organochlorine	6827	6	Pollutants	1
expo	LBXPDE	LBXSAPSI	0.014898	0.0189043	0.575102	0.512301	0.788076	0.905702	0.905702	0	2	2	-1	0	0.0207539	0.0213562	0.971798	0.346562	0.00024683	0.300919	3533	0.0207539	0.346562	0.0213562	0.971798	Alkaline phosphotase (U/L)	biochemistry	liver	ppDDE (ng/g)	pollutant	organochlorine	2	1	1	> BY & Bonf.	liver	organochlorine	6827	6	Pollutants	1
expo	LBXPDE	LBXSCR	-0.00961198	0.0106032	0.531191	0.887822	-0.906516	0.178201	0.178201	0	2	2	-1	0	0.00377531	0.0398171	0.0948161	0.925716	8.16779e-06	0.113483	3533	0.00377531	0.925716	0.0398171	0.0948161	Creatinine (mg/dL)	biochemistry	kidney	ppDDE (ng/g)	pollutant	organochlorine	2	1	1	> BY & Bonf.	kidney	organochlorine	6827	6	Pollutants	1
expo	LBXPDE	LBXSLDSI	-0.0590028	0.0185356	0.193778	0.034986	-3.18321	0.891598	0.891598	0	2	2	-1	0	-0.0526895	0.018675	-2.8214	0.0128907	0.00159092	0.180559	3533	-0.0526895	0.0128907	0.018675	-2.8214	Lactate dehydrogenase LDH (U/L)	biochemistry	injury	ppDDE (ng/g)	pollutant	organochlorine	2	0.670532	1	> BY & Bonf.	inflammation	organochlorine	6827	6	Pollutants	0.501675
expo	LBXPDE	LBXSPH	0.0736656	0.0288413	0.237569	0.0784513	2.55417	0.925729	0.925729	0	2	2	1	0	0.0752089	0.031568	2.38244	0.0308652	0.00324144	0.186544	3533	0.0752089	0.0308652	0.031568	2.38244	Phosphorus (mg/dL)	biochemistry	bone	ppDDE (ng/g)	pollutant	organochlorine	2	1	1	> BY & Bonf.	bone	organochlorine	6827	6	Pollutants	0.63982
expo	LBXPDE	LBXSTB	0.0513544	0.00780363	0.096004	0.140282	6.58083	0.100671	0.100671	0	2	2	9	2	0.0514046	0.0246978	2.08134	0.054948	0.00151427	0.145738	3533	0.0514046	0.054948	0.0246978	2.08134	Total bilirubin (mg/dL)	biochemistry	liver	ppDDE (ng/g)	pollutant	organochlorine	2	1	1	> BY & Bonf.	liver	organochlorine	6827	6	Pollutants	0.810555
expo	LBXPDT	LBXSAPSI	0.00215422	0.00781354	0.828736	0.84868	0.275704	0.207677	0.207677	0	2	2	-1	0	0.0101721	0.0200653	0.50695	0.619561	7.25115e-05	0.330544	3298	0.0101721	0.619561	0.0200653	0.50695	Alkaline phosphotase (U/L)	biochemistry	liver	ppDDT (ng/g)	pollutant	organochlorine	2	1	1	> BY & Bonf.	liver	organochlorine	6827	6	Pollutants	1
expo	LBXPDT	LBXSCR	0.00554294	0.0323907	0.892102	0.770712	0.171127	1.07897	1.07897	0.0731916	2	2	5	2	0.0166206	0.0313737	0.529762	0.604031	0.000193587	0.110199	3298	0.0166206	0.604031	0.0313737	0.529762	Creatinine (mg/dL)	biochemistry	kidney	ppDDT (ng/g)	pollutant	organochlorine	2	1	1	> BY & Bonf.	kidney	organochlorine	6827	6	Pollutants	1
expo	LBXPDT	LBXSLDSI	0.00651918	0.0162477	0.757084	0.745489	0.401236	0.804863	0.804863	0	2	2	9	2	0.00795439	0.0180669	0.440275	0.666016	4.43403e-05	0.162151	3298	0.00795439	0.666016	0.0180669	0.440275	Lactate dehydrogenase LDH (U/L)	biochemistry	injury	ppDDT (ng/g)	pollutant	organochlorine	2	1	1	> BY & Bonf.	inflammation	organochlorine	6827	6	Pollutants	1
expo	LBXPDT	LBXSPH	0.0102628	0.0325254	0.805421	0.819606	0.315531	2.44332	2.44332	0.590721	2	2	-3	0	0.0119108	0.0223303	0.533393	0.601576	9.94184e-05	0.159401	3298	0.0119108	0.601576	0.0223303	0.533393	Phosphorus (mg/dL)	biochemistry	bone	ppDDT (ng/g)	pollutant	organochlorine	2	1	1	> BY & Bonf.	bone	organochlorine	6827	6	Pollutants	1
expo	LBXPDT	LBXSTB	0.0180728	0.0221561	0.564397	0.507062	0.815703	1.25382	1.25382	0.202438	2	2	5	2	0.0175967	0.0204707	0.859604	0.403537	0.000216993	0.13041	3298	0.0175967	0.403537	0.0204707	0.859604	Total bilirubin (mg/dL)	biochemistry	liver	ppDDT (ng/g)	pollutant	organochlorine	2	1	1	> BY & Bonf.	liver	organochlorine	6827	6	Pollutants	1
expo	LBXTNA	LBXSAPSI	0.0947699	0.00365243	0.0245232	0.0333586	25.9471	0.0143189	0.0143189	0	2	2	1	0	0.0956633	0.0343417	2.78563	0.0138555	0.00428914	0.29898	3505	0.0956633	0.0138555	0.0343417	2.78563	Alkaline phosphotase (U/L)	biochemistry	liver	Trans-nonachlor (ng/g)	pollutant	organochlorine	2	0.708794	1	> BY & Bonf.	liver	organochlorine	6827	6	Pollutants	0.294437
expo	LBXTNA	LBXSCR	0.0413026	0.0151906	0.224366	0.210215	2.71896	0.401472	0.401472	0	2	2	9	2	0.0809244	0.0768869	1.05251	0.309225	0.00306929	0.0978461	3505	0.0809244	0.309225	0.0768869	1.05251	Creatinine (mg/dL)	biochemistry	kidney	Trans-nonachlor (ng/g)	pollutant	organochlorine	2	1	1	> BY & Bonf.	kidney	organochlorine	6827	6	Pollutants	1
expo	LBXTNA	LBXSLDSI	-0.0645537	0.0600281	0.476884	0.258626	-1.07539	4.02165	4.02165	0.751346	2	2	-1	0	-0.0211844	0.0333291	-0.635612	0.534607	0.000210334	0.167407	3505	-0.0211844	0.534607	0.0333291	-0.635612	Lactate dehydrogenase LDH (U/L)	biochemistry	injury	Trans-nonachlor (ng/g)	pollutant	organochlorine	2	1	1	> BY & Bonf.	inflammation	organochlorine	6827	6	Pollutants	1
expo	LBXTNA	LBXSPH	0.12656	0.0106181	0.0532861	0.0124926	11.9193	0.100652	0.100652	0	2	2	1	0	0.120285	0.0351838	3.41875	0.00380841	0.00678109	0.177079	3505	0.120285	0.00380841	0.0351838	3.41875	Phosphorus (mg/dL)	biochemistry	bone	Trans-nonachlor (ng/g)	pollutant	organochlorine	2	0.258623	1	> BY & Bonf.	bone	organochlorine	6827	6	Pollutants	0.116834
expo	LBXTNA	LBXSTB	-0.0295291	0.0248117	0.444873	0.477499	-1.19013	0.643635	0.643635	0	2	2	-9	-2	-0.0263131	0.0309047	-0.851427	0.40792	0.000324506	0.141614	3505	-0.0263131	0.40792	0.0309047	-0.851427	Total bilirubin (mg/dL)	biochemistry	liver	Trans-nonachlor (ng/g)	pollutant	organochlorine	2	1	1	> BY & Bonf.	liver	organochlorine	6827	6	Pollutants	1
expo99	SMD630	LBXSAL	-0.302748	0.0574592	0.119405	0.4828	-5.26892	0.0373001	0.0373001	0	2	2	-9	-2	0.372577	0.262439	1.41967	0.158943	0.00203703	0.288416	4221	0.372577	0.158943	0.262439	1.41967	Albumin (g/dL)	biochemistry	liver/kidney	How old were you when you smoked a whole cigarette for the first time?	smoking	smoking behavior	2	1	1	> BY & Bonf.	kidney	smoking behavior	4704	2	Smoking+Hydrocarbon+Metals	1
expo7	SMD630	LBXSAPSI	0.125449	0.0134289	0.0678896	0.362233	9.34171	0.0199308	0.0199308	0	2	2	-1	0	0.095385	0.209014	0.456358	0.649339	0.00795413	0.464677	3325	0.095385	0.649339	0.209014	0.456358	Alkaline phosphotase (U/L)	biochemistry	liver	How old were you when you smoked a whole cigarette for the first time?	smoking	smoking behavior	2	1	1	> BY & Bonf.	liver	smoking behavior	4704	2	Smoking+Hydrocarbon+Metals	1
expo8	SMD630	LBXSAPSI	-0.240345	0.0290464	0.0765662	0.121493	-8.2745	0.0710128	0.0710128	0	2	2	-9	-2	-0.200223	0.123436	-1.62207	0.108626	0.00795413	0.464677	3325	-0.200223	0.108626	0.123436	-1.62207	Alkaline phosphotase (U/L)	biochemistry	liver	How old were you when you smoked a whole cigarette for the first time?	smoking	smoking behavior	2	1	1	> BY & Bonf.	liver	smoking behavior	4704	2	Smoking+Hydrocarbon+Metals	1
expo9	SMD630	LBXSAPSI	-0.00125439	0.170764	0.995324	0.812525	-0.00734573	2.80341	2.80341	0.643292	2	2	-9	-2	-0.0653362	0.124229	-0.525935	0.600353	0.00795413	0.464677	3325	-0.0653362	0.600353	0.124229	-0.525935	Alkaline phosphotase (U/L)	biochemistry	liver	How old were you when you smoked a whole cigarette for the first time?	smoking	smoking behavior	2	1	1	> BY & Bonf.	liver	smoking behavior	4704	2	Smoking+Hydrocarbon+Metals	1
expo10	SMD630	LBXSAPSI	0.16348	0.409771	0.758336	0.227064	0.398954	4.2927	4.2927	0.767046	2	2	1	0	0.407241	0.294164	1.3844	0.169991	0.00795413	0.464677	3325	0.407241	0.169991	0.294164	1.3844	Alkaline phosphotase (U/L)	biochemistry	liver	How old were you when you smoked a whole cigarette for the first time?	smoking	smoking behavior	2	1	1	> BY & Bonf.	liver	smoking behavior	4704	2	Smoking+Hydrocarbon+Metals	1
expo11	SMD630	LBXSAPSI	0.169023	0.267155	0.640882	0.505154	0.632678	16.9814	16.9814	0.941112	2	2	-1	0	-0.118873	0.103425	-1.14937	0.253747	0.00795413	0.464677	3325	-0.118873	0.253747	0.103425	-1.14937	Alkaline phosphotase (U/L)	biochemistry	liver	How old were you when you smoked a whole cigarette for the first time?	smoking	smoking behavior	2	1	1	> BY & Bonf.	liver	smoking behavior	4704	2	Smoking+Hydrocarbon+Metals	1
expo12	SMD630	LBXSAPSI	0.111064	0.181146	0.649852	0.556552	0.613121	3.21878	3.21878	0.689323	2	2	-1	0	-0.0504192	0.100843	-0.499975	0.618432	0.00795413	0.464677	3325	-0.0504192	0.618432	0.100843	-0.499975	Alkaline phosphotase (U/L)	biochemistry	liver	How old were you when you smoked a whole cigarette for the first time?	smoking	smoking behavior	2	1	1	> BY & Bonf.	liver	smoking behavior	4704	2	Smoking+Hydrocarbon+Metals	1
expo13	SMD630	LBXSAPSI	0.17883	0.196736	0.53033	0.359396	0.908983	3.28552	3.28552	0.695634	2	2	-1	0	0.0439901	0.106141	0.414451	0.679626	0.00795413	0.464677	3325	0.0439901	0.679626	0.106141	0.414451	Alkaline phosphotase (U/L)	biochemistry	liver	How old were you when you smoked a whole cigarette for the first time?	smoking	smoking behavior	2	1	1	> BY & Bonf.	liver	smoking behavior	4704	2	Smoking+Hydrocarbon+Metals	1
expo14	SMD630	LBXSAPSI	0.158449	0.182015	0.543996	0.389842	0.870524	7.04486	7.04486	0.858053	2	2	-1	0	0.028652	0.100231	0.285859	0.775707	0.00795413	0.464677	3325	0.028652	0.775707	0.100231	0.285859	Alkaline phosphotase (U/L)	biochemistry	liver	How old were you when you smoked a whole cigarette for the first time?	smoking	smoking behavior	2	1	1	> BY & Bonf.	liver	smoking behavior	4704	2	Smoking+Hydrocarbon+Metals	1
expo15	SMD630	LBXSAPSI	0.157108	0.140354	0.46418	0.374196	1.11937	2.43692	2.43692	0.589646	2	2	-1	0	0.0168707	0.101593	0.166063	0.868516	0.00795413	0.464677	3325	0.0168707	0.868516	0.101593	0.166063	Alkaline phosphotase (U/L)	biochemistry	liver	How old were you when you smoked a whole cigarette for the first time?	smoking	smoking behavior	2	1	1	> BY & Bonf.	liver	smoking behavior	4704	2	Smoking+Hydrocarbon+Metals	1
expo16	SMD630	LBXSAPSI	0.181393	0.13511	0.40756	0.282341	1.34256	2.41849	2.41849	0.58652	2	2	1	0	0.0797564	0.0973292	0.81945	0.414905	0.00795413	0.464677	3325	0.0797564	0.414905	0.0973292	0.81945	Alkaline phosphotase (U/L)	biochemistry	liver	How old were you when you smoked a whole cigarette for the first time?	smoking	smoking behavior	2	1	1	> BY & Bonf.	liver	smoking behavior	4704	2	Smoking+Hydrocarbon+Metals	1
expo17	SMD630	LBXSAPSI	0.24007	0.273042	0.540852	0.200321	0.879242	9.22896	9.22896	0.891645	2	2	1	0	0.0489188	0.102261	0.478371	0.633659	0.00795413	0.464677	3325	0.0489188	0.633659	0.102261	0.478371	Alkaline phosphotase (U/L)	biochemistry	liver	How old were you when you smoked a whole cigarette for the first time?	smoking	smoking behavior	2	1	1	> BY & Bonf.	liver	smoking behavior	4704	2	Smoking+Hydrocarbon+Metals	1
expo18	SMD630	LBXSAPSI	0.272734	0.250958	0.473544	0.139797	1.08677	5.21721	5.21721	0.808327	2	2	-1	0	0.0791702	0.101754	0.778053	0.438777	0.00795413	0.464677	3325	0.0791702	0.438777	0.101754	0.778053	Alkaline phosphotase (U/L)	biochemistry	liver	How old were you when you smoked a whole cigarette for the first time?	smoking	smoking behavior	2	1	1	> BY & Bonf.	liver	smoking behavior	4704	2	Smoking+Hydrocarbon+Metals	1
expo19	SMD630	LBXSAPSI	0.0284003	0.257969	0.930195	0.841633	0.110092	5.66383	5.66383	0.823441	2	2	1	0	0.0178923	0.12682	0.141084	0.888149	0.00795413	0.464677	3325	0.0178923	0.888149	0.12682	0.141084	Alkaline phosphotase (U/L)	biochemistry	liver	How old were you when you smoked a whole cigarette for the first time?	smoking	smoking behavior	2	1	1	> BY & Bonf.	liver	smoking behavior	4704	2	Smoking+Hydrocarbon+Metals	1
expo55	SMD630	LBXSAPSI	0.326349	0.156627	0.284867	0.0118589	2.08361	5.13606	5.13606	0.805298	2	2	9	2	0.126957	0.0997304	1.273	0.206616	0.00795413	0.464677	3325	0.126957	0.206616	0.0997304	1.273	Alkaline phosphotase (U/L)	biochemistry	liver	How old were you when you smoked a whole cigarette for the first time?	smoking	smoking behavior	2	1	1	> BY & Bonf.	liver	smoking behavior	4704	2	Smoking+Hydrocarbon+Metals	1
expo99	SMD630	LBXSAPSI	-0.291324	0.152895	0.307687	0.152661	-1.90538	1.43348	1.43348	0.302395	2	2	-9	-2	-0.0904882	0.156231	-0.579196	0.564045	0.00795413	0.464677	3325	-0.0904882	0.564045	0.156231	-0.579196	Alkaline phosphotase (U/L)	biochemistry	liver	How old were you when you smoked a whole cigarette for the first time?	smoking	smoking behavior	2	1	1	> BY & Bonf.	liver	smoking behavior	4704	2	Smoking+Hydrocarbon+Metals	1
expo99	SMD630	LBXSASSI	-0.0912684	0.308488	0.816875	0.727061	-0.295857	3.2315	3.2315	0.690546	2	2	-9	-2	0.645491	0.573199	1.12612	0.262922	0.00430928	0.076994	4217	0.645491	0.262922	0.573199	1.12612	Aspartate aminotransferase AST (U/L)	biochemistry	liver	How old were you when you smoked a whole cigarette for the first time?	smoking	smoking behavior	2	1	1	> BY & Bonf.	liver	smoking behavior	4704	2	Smoking+Hydrocarbon+Metals	1
expo99	SMD630	LBXSATSI	-0.201348	0.152727	0.413124	0.262607	-1.31835	1.66868	1.66868	0.400722	2	2	-9	-2	0.94794	0.818649	1.15793	0.249764	0.00270962	0.0601498	4217	0.94794	0.249764	0.818649	1.15793	Alanine aminotransferase ALT (U/L)	biochemistry	liver	How old were you when you smoked a whole cigarette for the first time?	smoking	smoking behavior	2	1	1	> BY & Bonf.	liver	smoking behavior	4704	2	Smoking+Hydrocarbon+Metals	1
expo99	SMD630	LBXSBU	-1.18108	0.313277	0.16506	0.000988441	-3.7701	3.60043	3.60043	0.722255	2	2	-9	-2	-0.729431	0.255054	-2.85991	0.00519931	0.00812051	0.118435	4221	-0.729431	0.00519931	0.255054	-2.85991	Blood urea nitrogen (mg/dL)	biochemistry	kidney	How old were you when you smoked a whole cigarette for the first time?	smoking	smoking behavior	2	0.330443	1	> BY & Bonf.	kidney	smoking behavior	4704	2	Smoking+Hydrocarbon+Metals	0.0869112
expo99	SMD630	LBXSC3SI	0.597731	0.327881	0.319407	0.328649	1.82301	0.591369	0.591369	0	2	2	9	2	0.0414721	0.37941	0.109307	0.913187	0.00275221	0.186629	4217	0.0414721	0.913187	0.37941	0.109307	Bicarbonate (mmol/L)	biochemistry	electrolyte	How old were you when you smoked a whole cigarette for the first time?	smoking	smoking behavior	2	1	1	> BY & Bonf.	electrolyte	smoking behavior	4704	2	Smoking+Hydrocarbon+Metals	1
expo99	SMD630	LBXSCA	-0.378563	0.195506	0.303486	0.355045	-1.93632	1.54047	1.54047	0.350846	2	2	-9	-2	0.702801	0.310479	2.2636	0.0258502	0.0041349	0.134855	4221	0.702801	0.0258502	0.310479	2.2636	Total calcium (mg/dL)	biochemistry	bone	How old were you when you smoked a whole cigarette for the first time?	smoking	smoking behavior	2	1	1	> BY & Bonf.	bone	smoking behavior	4704	2	Smoking+Hydrocarbon+Metals	0.568225
expo99	SMD630	LBXSCH	-0.0905526	0.078642	0.455259	0.502454	-1.15145	0.417393	0.417393	0	2	2	-1	0	0.619904	0.687268	0.901983	0.369324	0.00965506	0.0494964	4221	0.619904	0.369324	0.687268	0.901983	Cholesterol (mg/dL)	biochemistry	lipids	How old were you when you smoked a whole cigarette for the first time?	smoking	smoking behavior	2	1	1	> BY & Bonf.	lipids	smoking behavior	4704	2	Smoking+Hydrocarbon+Metals	1
expo99	SMD630	LBXSCLSI	-0.166572	0.637178	0.837217	0.76077	-0.261422	2.79163	2.79163	0.641787	2	2	-9	-2	-0.220143	0.345885	-0.636463	0.52599	0.00738849	0.185165	4220	-0.220143	0.52599	0.345885	-0.636463	Chloride (mmol/L)	biochemistry	electrolyte	How old were you when you smoked a whole cigarette for the first time?	smoking	smoking behavior	2	1	1	> BY & Bonf.	electrolyte	smoking behavior	4704	2	Smoking+Hydrocarbon+Metals	1
expo7	SMD630	LBXSCR	-0.149546	0.429591	0.786738	0.626265	-0.348112	2.23612	2.23612	0.552798	2	2	-9	-2	-0.0883911	0.155809	-0.567303	0.572058	0.00759102	0.281339	3325	-0.0883911	0.572058	0.155809	-0.567303	Creatinine (mg/dL)	biochemistry	kidney	How old were you when you smoked a whole cigarette for the first time?	smoking	smoking behavior	2	1	1	> BY & Bonf.	kidney	smoking behavior	4704	2	Smoking+Hydrocarbon+Metals	1
expo8	SMD630	LBXSCR	-0.120957	0.551009	0.862432	0.216019	-0.219519	12.998	12.998	0.923065	2	2	-9	-2	-0.169384	0.162547	-1.04206	0.300446	0.00759102	0.281339	3325	-0.169384	0.300446	0.162547	-1.04206	Creatinine (mg/dL)	biochemistry	kidney	How old were you when you smoked a whole cigarette for the first time?	smoking	smoking behavior	2	1	1	> BY & Bonf.	kidney	smoking behavior	4704	2	Smoking+Hydrocarbon+Metals	1
expo9	SMD630	LBXSCR	-0.0458042	0.320878	0.909735	0.974494	-0.142746	2.6421	2.6421	0.621513	2	2	-7	-2	0.0638698	0.15081	0.423511	0.673031	0.00759102	0.281339	3325	0.0638698	0.673031	0.15081	0.423511	Creatinine (mg/dL)	biochemistry	kidney	How old were you when you smoked a whole cigarette for the first time?	smoking	smoking behavior	2	1	1	> BY & Bonf.	kidney	smoking behavior	4704	2	Smoking+Hydrocarbon+Metals	1
expo10	SMD630	LBXSCR	-0.686391	0.174887	0.158826	0.165986	-3.92478	0.245816	0.245816	0	2	2	-9	-2	-0.306236	0.163325	-1.87501	0.0643518	0.00759102	0.281339	3325	-0.306236	0.0643518	0.163325	-1.87501	Creatinine (mg/dL)	biochemistry	kidney	How old were you when you smoked a whole cigarette for the first time?	smoking	smoking behavior	2	1	1	> BY & Bonf.	kidney	smoking behavior	4704	2	Smoking+Hydrocarbon+Metals	1
expo11	SMD630	LBXSCR	-0.268684	0.503751	0.688067	0.257325	-0.533366	6.69926	6.69926	0.85073	2	2	-9	-2	-0.131497	0.140445	-0.936292	0.351872	0.00759102	0.281339	3325	-0.131497	0.351872	0.140445	-0.936292	Creatinine (mg/dL)	biochemistry	kidney	How old were you when you smoked a whole cigarette for the first time?	smoking	smoking behavior	2	1	1	> BY & Bonf.	kidney	smoking behavior	4704	2	Smoking+Hydrocarbon+Metals	1
expo12	SMD630	LBXSCR	-0.101325	0.455537	0.860665	0.500797	-0.22243	6.19075	6.19075	0.838469	2	2	-9	-2	-0.0803684	0.131516	-0.611093	0.542828	0.00759102	0.281339	3325	-0.0803684	0.542828	0.131516	-0.611093	Creatinine (mg/dL)	biochemistry	kidney	How old were you when you smoked a whole cigarette for the first time?	smoking	smoking behavior	2	1	1	> BY & Bonf.	kidney	smoking behavior	4704	2	Smoking+Hydrocarbon+Metals	1
expo13	SMD630	LBXSCR	-0.210958	0.335018	0.642241	0.277699	-0.629692	3.61117	3.61117	0.723082	2	2	-9	-2	-0.122809	0.126529	-0.970601	0.334601	0.00759102	0.281339	3325	-0.122809	0.334601	0.126529	-0.970601	Creatinine (mg/dL)	biochemistry	kidney	How old were you when you smoked a whole cigarette for the first time?	smoking	smoking behavior	2	1	1	> BY & Bonf.	kidney	smoking behavior	4704	2	Smoking+Hydrocarbon+Metals	1
expo14	SMD630	LBXSCR	-0.11005	0.314772	0.785883	0.537651	-0.349617	3.00737	3.00737	0.667484	2	2	-9	-2	0.103427	0.217932	0.474583	0.636345	0.00759102	0.281339	3325	0.103427	0.636345	0.217932	0.474583	Creatinine (mg/dL)	biochemistry	kidney	How old were you when you smoked a whole cigarette for the first time?	smoking	smoking behavior	2	1	1	> BY & Bonf.	kidney	smoking behavior	4704	2	Smoking+Hydrocarbon+Metals	1
expo15	SMD630	LBXSCR	-0.339693	0.343391	0.503446	0.215789	-0.989233	2.74408	2.74408	0.63558	2	2	-9	-2	-0.10034	0.135086	-0.742788	0.459733	0.00759102	0.281339	3325	-0.10034	0.459733	0.135086	-0.742788	Creatinine (mg/dL)	biochemistry	kidney	How old were you when you smoked a whole cigarette for the first time?	smoking	smoking behavior	2	1	1	> BY & Bonf.	kidney	smoking behavior	4704	2	Smoking+Hydrocarbon+Metals	1
expo16	SMD630	LBXSCR	-0.0275421	0.364361	0.951969	0.783593	-0.07559	2.65217	2.65217	0.62295	2	2	-7	-2	-0.0324907	0.138239	-0.235033	0.814769	0.00759102	0.281339	3325	-0.0324907	0.814769	0.138239	-0.235033	Creatinine (mg/dL)	biochemistry	kidney	How old were you when you smoked a whole cigarette for the first time?	smoking	smoking behavior	2	1	1	> BY & Bonf.	kidney	smoking behavior	4704	2	Smoking+Hydrocarbon+Metals	1
expo17	SMD630	LBXSCR	-0.295168	0.351877	0.555653	0.38721	-0.838838	2.42865	2.42865	0.588248	2	2	-9	-2	-0.0400634	0.137048	-0.292331	0.770772	0.00759102	0.281339	3325	-0.0400634	0.770772	0.137048	-0.292331	Creatinine (mg/dL)	biochemistry	kidney	How old were you when you smoked a whole cigarette for the first time?	smoking	smoking behavior	2	1	1	> BY & Bonf.	kidney	smoking behavior	4704	2	Smoking+Hydrocarbon+Metals	1
expo18	SMD630	LBXSCR	0.501806	0.613562	0.563575	0.406134	0.817858	4.69966	4.69966	0.787219	2	2	7	2	0.115417	0.166932	0.691399	0.491267	0.00759102	0.281339	3325	0.115417	0.491267	0.166932	0.691399	Creatinine (mg/dL)	biochemistry	kidney	How old were you when you smoked a whole cigarette for the first time?	smoking	smoking behavior	2	1	1	> BY & Bonf.	kidney	smoking behavior	4704	2	Smoking+Hydrocarbon+Metals	1
expo19	SMD630	LBXSCR	-0.23338	0.334426	0.612119	0.350425	-0.697852	2.2233	2.2233	0.550219	2	2	-9	-2	0.0694684	0.16562	0.419445	0.675988	0.00759102	0.281339	3325	0.0694684	0.675988	0.16562	0.419445	Creatinine (mg/dL)	biochemistry	kidney	How old were you when you smoked a whole cigarette for the first time?	smoking	smoking behavior	2	1	1	> BY & Bonf.	kidney	smoking behavior	4704	2	Smoking+Hydrocarbon+Metals	1
expo55	SMD630	LBXSCR	-0.217927	0.309112	0.609065	0.361727	-0.705008	2.48515	2.48515	0.597609	2	2	-9	-2	-0.0931456	0.131522	-0.708212	0.480822	0.00759102	0.281339	3325	-0.0931456	0.480822	0.131522	-0.708212	Creatinine (mg/dL)	biochemistry	kidney	How old were you when you smoked a whole cigarette for the first time?	smoking	smoking behavior	2	1	1	> BY & Bonf.	kidney	smoking behavior	4704	2	Smoking+Hydrocarbon+Metals	1
expo99	SMD630	LBXSCR	-0.178491	0.0700374	0.238048	0.6073	-2.54851	0.111083	0.111083	0	2	2	-9	-2	0.23644	0.226265	1.04497	0.299108	0.00759102	0.281339	3325	0.23644	0.299108	0.226265	1.04497	Creatinine (mg/dL)	biochemistry	kidney	How old were you when you smoked a whole cigarette for the first time?	smoking	smoking behavior	2	1	1	> BY & Bonf.	kidney	smoking behavior	4704	2	Smoking+Hydrocarbon+Metals	1
expo99	SMD630	LBXSGB	-0.50869	0.346504	0.380683	0.184763	-1.46806	2.71356	2.71356	0.63148	2	2	-5	-2	-0.447229	0.169939	-2.63169	0.00989975	0.00511077	0.199402	4220	-0.447229	0.00989975	0.169939	-2.63169	Globulin (g/dL)	biochemistry	immunity	How old were you when you smoked a whole cigarette for the first time?	smoking	smoking behavior	2	0.547713	1	> BY & Bonf.	liver	smoking behavior	4704	2	Smoking+Hydrocarbon+Metals	0.236405
expo99	SMD630	LBXSGL	-0.4071	0.094331	0.144956	0.360522	-4.31566	0.0898402	0.0898402	0	2	2	-9	-2	-0.204043	0.358858	-0.56859	0.570962	0.004941	0.0268236	4221	-0.204043	0.570962	0.358858	-0.56859	Glucose, serum (mg/dL)	biochemistry	metabolic	How old were you when you smoked a whole cigarette for the first time?	smoking	smoking behavior	2	1	1	> BY & Bonf.	metabolic	smoking behavior	4704	2	Smoking+Hydrocarbon+Metals	1
expo99	SMD630	LBXSGTSI	-0.0980387	0.127071	0.581653	0.60661	-0.77153	0.710109	0.710109	0	2	2	-7	-2	1.52161	1.13315	1.34282	0.182497	0.00500219	0.078396	4221	1.52161	0.182497	1.13315	1.34282	Gamma glutamyl transferase (U/L)	biochemistry	liver	How old were you when you smoked a whole cigarette for the first time?	smoking	smoking behavior	2	1	1	> BY & Bonf.	liver	smoking behavior	4704	2	Smoking+Hydrocarbon+Metals	1
expo99	SMD630	LBXSIR	0.627967	0.0616402	0.06229	0.307006	10.1876	0.029138	0.029138	0	2	2	9	2	0.0107543	0.473225	0.0227256	0.981916	0.00378715	0.0718531	4219	0.0107543	0.981916	0.473225	0.0227256	Iron, refigerated (ug/dL)	blood	iron	How old were you when you smoked a whole cigarette for the first time?	smoking	smoking behavior	2	1	1	> BY & Bonf.	iron	smoking behavior	4704	2	Smoking+Hydrocarbon+Metals	1
expo99	SMD630	LBXSKSI	-0.0688546	0.931535	0.95303	0.0867155	-0.0739152	29.9845	29.9845	0.966649	2	2	-3	-2	0.474424	0.244232	1.94251	0.0550053	0.00464903	0.0861391	4221	0.474424	0.0550053	0.244232	1.94251	Potassium (mmol/L)	biochemistry	electrolyte	How old were you when you smoked a whole cigarette for the first time?	smoking	smoking behavior	2	1	1	> BY & Bonf.	electrolyte	smoking behavior	4704	2	Smoking+Hydrocarbon+Metals	1
expo7	SMD630	LBXSLDSI	-0.0442706	0.31501	0.911114	0.806154	-0.140537	2.25117	2.25117	0.555786	2	2	-9	-2	-0.27022	0.244214	-1.10649	0.271751	0.0188248	0.18945	3321	-0.27022	0.271751	0.244214	-1.10649	Lactate dehydrogenase LDH (U/L)	biochemistry	injury	How old were you when you smoked a whole cigarette for the first time?	smoking	smoking behavior	2	1	1	> BY & Bonf.	inflammation	smoking behavior	4704	2	Smoking+Hydrocarbon+Metals	1
expo8	SMD630	LBXSLDSI	-0.483219	0.409982	0.447918	0.0652616	-1.17863	9.62899	9.62899	0.896147	2	2	-9	-2	0.000663321	0.202253	0.00327965	0.997391	0.0188248	0.18945	3321	0.000663321	0.997391	0.202253	0.00327965	Lactate dehydrogenase LDH (U/L)	biochemistry	injury	How old were you when you smoked a whole cigarette for the first time?	smoking	smoking behavior	2	1	1	> BY & Bonf.	inflammation	smoking behavior	4704	2	Smoking+Hydrocarbon+Metals	1
expo9	SMD630	LBXSLDSI	0.397327	0.0922524	0.145239	0.0267066	4.30696	0.685718	0.685718	0	2	2	9	2	0.10751	0.157593	0.682202	0.497034	0.0188248	0.18945	3321	0.10751	0.497034	0.157593	0.682202	Lactate dehydrogenase LDH (U/L)	biochemistry	injury	How old were you when you smoked a whole cigarette for the first time?	smoking	smoking behavior	2	1	1	> BY & Bonf.	inflammation	smoking behavior	4704	2	Smoking+Hydrocarbon+Metals	1
expo10	SMD630	LBXSLDSI	0.281062	0.333323	0.554022	0.216095	0.843213	3.12385	3.12385	0.679882	2	2	5	0	0.367697	0.186008	1.97678	0.0514271	0.0188248	0.18945	3321	0.367697	0.0514271	0.186008	1.97678	Lactate dehydrogenase LDH (U/L)	biochemistry	injury	How old were you when you smoked a whole cigarette for the first time?	smoking	smoking behavior	2	1	1	> BY & Bonf.	inflammation	smoking behavior	4704	2	Smoking+Hydrocarbon+Metals	1
expo11	SMD630	LBXSLDSI	0.0570623	0.341501	0.894599	0.979077	0.167093	1.85373	1.85373	0.460546	2	2	-1	0	-0.127224	0.173577	-0.732956	0.465676	0.0188248	0.18945	3321	-0.127224	0.465676	0.173577	-0.732956	Lactate dehydrogenase LDH (U/L)	biochemistry	injury	How old were you when you smoked a whole cigarette for the first time?	smoking	smoking behavior	2	1	1	> BY & Bonf.	inflammation	smoking behavior	4704	2	Smoking+Hydrocarbon+Metals	1
expo12	SMD630	LBXSLDSI	-0.106108	0.10517	0.497172	0.69647	-1.00892	0.448979	0.448979	0	2	2	-9	-2	-0.133085	0.145684	-0.913517	0.363649	0.0188248	0.18945	3321	-0.133085	0.363649	0.145684	-0.913517	Lactate dehydrogenase LDH (U/L)	biochemistry	injury	How old were you when you smoked a whole cigarette for the first time?	smoking	smoking behavior	2	1	1	> BY & Bonf.	inflammation	smoking behavior	4704	2	Smoking+Hydrocarbon+Metals	1
expo13	SMD630	LBXSLDSI	0.00965462	0.268535	0.977122	0.842328	0.0359529	3.27162	3.27162	0.694341	2	2	-3	0	-0.00613977	0.134212	-0.0457468	0.963623	0.0188248	0.18945	3321	-0.00613977	0.963623	0.134212	-0.0457468	Lactate dehydrogenase LDH (U/L)	biochemistry	injury	How old were you when you smoked a whole cigarette for the first time?	smoking	smoking behavior	2	1	1	> BY & Bonf.	inflammation	smoking behavior	4704	2	Smoking+Hydrocarbon+Metals	1
expo14	SMD630	LBXSLDSI	-0.199881	0.249072	0.569476	0.440031	-0.802504	3.32801	3.32801	0.69952	2	2	-9	-2	-0.0680922	0.144291	-0.471907	0.638246	0.0188248	0.18945	3321	-0.0680922	0.638246	0.144291	-0.471907	Lactate dehydrogenase LDH (U/L)	biochemistry	injury	How old were you when you smoked a whole cigarette for the first time?	smoking	smoking behavior	2	1	1	> BY & Bonf.	inflammation	smoking behavior	4704	2	Smoking+Hydrocarbon+Metals	1
expo15	SMD630	LBXSLDSI	0.0827061	0.0702092	0.448088	0.681018	1.17799	0.211433	0.211433	0	2	2	-1	0	0.0618344	0.137075	0.451101	0.653108	0.0188248	0.18945	3321	0.0618344	0.653108	0.137075	0.451101	Lactate dehydrogenase LDH (U/L)	biochemistry	injury	How old were you when you smoked a whole cigarette for the first time?	smoking	smoking behavior	2	1	1	> BY & Bonf.	inflammation	smoking behavior	4704	2	Smoking+Hydrocarbon+Metals	1
expo16	SMD630	LBXSLDSI	0.0376204	0.314829	0.924286	0.742576	0.119495	5.29301	5.29301	0.811072	2	2	-1	0	0.0562884	0.1354	0.415719	0.678702	0.0188248	0.18945	3321	0.0562884	0.678702	0.1354	0.415719	Lactate dehydrogenase LDH (U/L)	biochemistry	injury	How old were you when you smoked a whole cigarette for the first time?	smoking	smoking behavior	2	1	1	> BY & Bonf.	inflammation	smoking behavior	4704	2	Smoking+Hydrocarbon+Metals	1
expo17	SMD630	LBXSLDSI	0.187444	0.144275	0.417615	0.498062	1.29921	0.738923	0.738923	0	2	2	3	0	0.122905	0.153567	0.800338	0.425827	0.0188248	0.18945	3321	0.122905	0.425827	0.153567	0.800338	Lactate dehydrogenase LDH (U/L)	biochemistry	injury	How old were you when you smoked a whole cigarette for the first time?	smoking	smoking behavior	2	1	1	> BY & Bonf.	inflammation	smoking behavior	4704	2	Smoking+Hydrocarbon+Metals	1
expo18	SMD630	LBXSLDSI	0.0665696	0.25389	0.836754	0.688139	0.262198	2.40382	2.40382	0.583995	2	2	-1	0	0.0855576	0.159656	0.535886	0.593488	0.0188248	0.18945	3321	0.0855576	0.593488	0.159656	0.535886	Lactate dehydrogenase LDH (U/L)	biochemistry	injury	How old were you when you smoked a whole cigarette for the first time?	smoking	smoking behavior	2	1	1	> BY & Bonf.	inflammation	smoking behavior	4704	2	Smoking+Hydrocarbon+Metals	1
expo19	SMD630	LBXSLDSI	-0.146044	0.643485	0.857921	0.499536	-0.226957	8.28103	8.28103	0.879242	2	2	-7	-2	0.77541	0.626114	1.23845	0.219083	0.0188248	0.18945	3321	0.77541	0.219083	0.626114	1.23845	Lactate dehydrogenase LDH (U/L)	biochemistry	injury	How old were you when you smoked a whole cigarette for the first time?	smoking	smoking behavior	2	1	1	> BY & Bonf.	inflammation	smoking behavior	4704	2	Smoking+Hydrocarbon+Metals	1
expo55	SMD630	LBXSLDSI	0.234927	0.156399	0.373924	0.12435	1.5021	1.60609	1.60609	0.377368	2	2	9	2	0.184572	0.135115	1.36603	0.175664	0.0188248	0.18945	3321	0.184572	0.175664	0.135115	1.36603	Lactate dehydrogenase LDH (U/L)	biochemistry	injury	How old were you when you smoked a whole cigarette for the first time?	smoking	smoking behavior	2	1	1	> BY & Bonf.	inflammation	smoking behavior	4704	2	Smoking+Hydrocarbon+Metals	1
expo99	SMD630	LBXSLDSI	-0.362363	0.555217	0.631883	0.417561	-0.652651	5.1381	5.1381	0.805375	2	2	-9	-2	-0.150493	0.271552	-0.554197	0.580952	0.0188248	0.18945	3321	-0.150493	0.580952	0.271552	-0.554197	Lactate dehydrogenase LDH (U/L)	biochemistry	injury	How old were you when you smoked a whole cigarette for the first time?	smoking	smoking behavior	2	1	1	> BY & Bonf.	inflammation	smoking behavior	4704	2	Smoking+Hydrocarbon+Metals	1
expo99	SMD630	LBXSNASI	0.0777852	0.199374	0.763188	0.817933	0.390147	0.571741	0.571741	0	2	2	-7	0	0.0352176	0.201721	0.174586	0.861773	0.00639845	0.069928	4221	0.0352176	0.861773	0.201721	0.174586	Sodium (mmol/L)	biochemistry	electrolyte	How old were you when you smoked a whole cigarette for the first time?	smoking	smoking behavior	2	1	1	> BY & Bonf.	electrolyte	smoking behavior	4704	2	Smoking+Hydrocarbon+Metals	1
expo99	SMD630	LBXSOSSI	-0.0603728	0.028887	0.284111	0.850824	-2.08997	0.0194568	0.0194568	0	2	2	-9	-2	-0.159153	0.190582	-0.835088	0.405741	0.00544393	0.112114	4221	-0.159153	0.405741	0.190582	-0.835088	Osmolality (mmol/Kg)	biochemistry	electrolyte	How old were you when you smoked a whole cigarette for the first time?	smoking	smoking behavior	2	1	1	> BY & Bonf.	electrolyte	smoking behavior	4704	2	Smoking+Hydrocarbon+Metals	1
expo7	SMD630	LBXSPH	0.116309	0.759968	0.903319	0.763581	0.153045	7.68846	7.68846	0.869935	2	2	-1	0	-0.0973889	0.322644	-0.301846	0.763534	0.0103899	0.174213	3325	-0.0973889	0.763534	0.322644	-0.301846	Phosphorus (mg/dL)	biochemistry	bone	How old were you when you smoked a whole cigarette for the first time?	smoking	smoking behavior	2	1	1	> BY & Bonf.	bone	smoking behavior	4704	2	Smoking+Hydrocarbon+Metals	1
expo8	SMD630	LBXSPH	-0.364011	0.148223	0.246177	0.438305	-2.45582	0.181855	0.181855	0	2	2	-9	-2	-0.391052	0.248173	-1.57573	0.11894	0.0103899	0.174213	3325	-0.391052	0.11894	0.248173	-1.57573	Phosphorus (mg/dL)	biochemistry	bone	How old were you when you smoked a whole cigarette for the first time?	smoking	smoking behavior	2	1	1	> BY & Bonf.	bone	smoking behavior	4704	2	Smoking+Hydrocarbon+Metals	1
expo9	SMD630	LBXSPH	-0.32413	0.0716699	0.138537	0.437084	-4.52254	0.0632812	0.0632812	0	2	2	-9	-2	-0.336393	0.249174	-1.35003	0.18072	0.0103899	0.174213	3325	-0.336393	0.18072	0.249174	-1.35003	Phosphorus (mg/dL)	biochemistry	bone	How old were you when you smoked a whole cigarette for the first time?	smoking	smoking behavior	2	1	1	> BY & Bonf.	bone	smoking behavior	4704	2	Smoking+Hydrocarbon+Metals	1
expo10	SMD630	LBXSPH	0.732861	0.459953	0.35681	0.0126905	1.59334	6.30628	6.30628	0.841428	2	2	9	2	0.218941	0.202715	1.08004	0.283289	0.0103899	0.174213	3325	0.218941	0.283289	0.202715	1.08004	Phosphorus (mg/dL)	biochemistry	bone	How old were you when you smoked a whole cigarette for the first time?	smoking	smoking behavior	2	1	1	> BY & Bonf.	bone	smoking behavior	4704	2	Smoking+Hydrocarbon+Metals	1
expo11	SMD630	LBXSPH	0.365612	0.150917	0.24922	0.082373	2.42261	1.81626	1.81626	0.449419	2	2	9	2	-0.190515	0.179238	-1.06292	0.290941	0.0103899	0.174213	3325	-0.190515	0.290941	0.179238	-1.06292	Phosphorus (mg/dL)	biochemistry	bone	How old were you when you smoked a whole cigarette for the first time?	smoking	smoking behavior	2	1	1	> BY & Bonf.	bone	smoking behavior	4704	2	Smoking+Hydrocarbon+Metals	1
expo12	SMD630	LBXSPH	0.0609923	0.0879212	0.613893	0.826364	0.693716	0.245137	0.245137	0	2	2	1	0	-0.285427	0.176598	-1.61625	0.109881	0.0103899	0.174213	3325	-0.285427	0.109881	0.176598	-1.61625	Phosphorus (mg/dL)	biochemistry	bone	How old were you when you smoked a whole cigarette for the first time?	smoking	smoking behavior	2	1	1	> BY & Bonf.	bone	smoking behavior	4704	2	Smoking+Hydrocarbon+Metals	1
expo13	SMD630	LBXSPH	0.374683	0.258297	0.384238	0.181597	1.45059	3.51149	3.51149	0.71522	2	2	3	0	-0.0611589	0.165859	-0.36874	0.713272	0.0103899	0.174213	3325	-0.0611589	0.713272	0.165859	-0.36874	Phosphorus (mg/dL)	biochemistry	bone	How old were you when you smoked a whole cigarette for the first time?	smoking	smoking behavior	2	1	1	> BY & Bonf.	bone	smoking behavior	4704	2	Smoking+Hydrocarbon+Metals	1
expo14	SMD630	LBXSPH	0.183958	0.122378	0.373711	0.458246	1.50319	0.545909	0.545909	0	2	2	1	0	-0.0247423	0.174065	-0.142144	0.887315	0.0103899	0.174213	3325	-0.0247423	0.887315	0.174065	-0.142144	Phosphorus (mg/dL)	biochemistry	bone	How old were you when you smoked a whole cigarette for the first time?	smoking	smoking behavior	2	1	1	> BY & Bonf.	bone	smoking behavior	4704	2	Smoking+Hydrocarbon+Metals	1
expo15	SMD630	LBXSPH	0.128315	0.00291843	0.0144769	0.488285	43.9672	0.000521882	0.000521882	0	2	2	1	0	-0.124075	0.164106	-0.756068	0.451775	0.0103899	0.174213	3325	-0.124075	0.451775	0.164106	-0.756068	Phosphorus (mg/dL)	biochemistry	bone	How old were you when you smoked a whole cigarette for the first time?	smoking	smoking behavior	2	1	1	> BY & Bonf.	bone	smoking behavior	4704	2	Smoking+Hydrocarbon+Metals	1
expo16	SMD630	LBXSPH	0.205065	0.131776	0.363612	0.38169	1.55616	1.07034	1.07034	0.0657207	2	2	1	0	-0.151289	0.180045	-0.840282	0.403194	0.0103899	0.174213	3325	-0.151289	0.403194	0.180045	-0.840282	Phosphorus (mg/dL)	biochemistry	bone	How old were you when you smoked a whole cigarette for the first time?	smoking	smoking behavior	2	1	1	> BY & Bonf.	bone	smoking behavior	4704	2	Smoking+Hydrocarbon+Metals	1
expo17	SMD630	LBXSPH	0.275441	0.105838	0.233546	0.30079	2.60249	0.281295	0.281295	0	2	2	1	0	-0.0172165	0.194354	-0.0885833	0.929629	0.0103899	0.174213	3325	-0.0172165	0.929629	0.194354	-0.0885833	Phosphorus (mg/dL)	biochemistry	bone	How old were you when you smoked a whole cigarette for the first time?	smoking	smoking behavior	2	1	1	> BY & Bonf.	bone	smoking behavior	4704	2	Smoking+Hydrocarbon+Metals	1
expo18	SMD630	LBXSPH	0.0614866	0.0754798	0.564815	0.767988	0.81461	0.302453	0.302453	0	2	2	-1	0	-0.101186	0.184546	-0.548295	0.584979	0.0103899	0.174213	3325	-0.101186	0.584979	0.184546	-0.548295	Phosphorus (mg/dL)	biochemistry	bone	How old were you when you smoked a whole cigarette for the first time?	smoking	smoking behavior	2	1	1	> BY & Bonf.	bone	smoking behavior	4704	2	Smoking+Hydrocarbon+Metals	1
expo19	SMD630	LBXSPH	0.695215	0.511888	0.404048	0.0269149	1.35814	8.99181	8.99181	0.888788	2	2	5	0	0.0115928	0.251971	0.0460084	0.963415	0.0103899	0.174213	3325	0.0115928	0.963415	0.251971	0.0460084	Phosphorus (mg/dL)	biochemistry	bone	How old were you when you smoked a whole cigarette for the first time?	smoking	smoking behavior	2	1	1	> BY & Bonf.	bone	smoking behavior	4704	2	Smoking+Hydrocarbon+Metals	1
expo55	SMD630	LBXSPH	0.305577	0.168855	0.321379	0.0980673	1.8097	3.46863	3.46863	0.711702	2	2	9	2	-0.136144	0.161134	-0.844915	0.400617	0.0103899	0.174213	3325	-0.136144	0.400617	0.161134	-0.844915	Phosphorus (mg/dL)	biochemistry	bone	How old were you when you smoked a whole cigarette for the first time?	smoking	smoking behavior	2	1	1	> BY & Bonf.	bone	smoking behavior	4704	2	Smoking+Hydrocarbon+Metals	1
expo99	SMD630	LBXSPH	0.562247	0.104292	0.11676	0.149087	5.3911	0.142485	0.142485	0	2	2	9	2	0.537121	0.206866	2.59646	0.0111599	0.0103899	0.174213	3325	0.537121	0.0111599	0.206866	2.59646	Phosphorus (mg/dL)	biochemistry	bone	How old were you when you smoked a whole cigarette for the first time?	smoking	smoking behavior	2	0.600627	1	> BY & Bonf.	bone	smoking behavior	4704	2	Smoking+Hydrocarbon+Metals	0.291088
expo7	SMD630	LBXSTB	0.429244	0.247504	0.332977	0.366546	1.73429	0.877964	0.877964	0	2	2	5	0	-0.182151	0.210467	-0.865463	0.38931	0.00746215	0.148857	3324	-0.182151	0.38931	0.210467	-0.865463	Total bilirubin (mg/dL)	biochemistry	liver	How old were you when you smoked a whole cigarette for the first time?	smoking	smoking behavior	2	1	1	> BY & Bonf.	liver	smoking behavior	4704	2	Smoking+Hydrocarbon+Metals	1
expo8	SMD630	LBXSTB	0.219943	0.458779	0.715405	0.659399	0.47941	1.56748	1.56748	0.362034	2	2	9	2	0.347405	0.440552	0.788566	0.43264	0.00746215	0.148857	3324	0.347405	0.43264	0.440552	0.788566	Total bilirubin (mg/dL)	biochemistry	liver	How old were you when you smoked a whole cigarette for the first time?	smoking	smoking behavior	2	1	1	> BY & Bonf.	liver	smoking behavior	4704	2	Smoking+Hydrocarbon+Metals	1
expo9	SMD630	LBXSTB	0.188648	0.149301	0.42621	0.565131	1.26355	0.262496	0.262496	0	2	2	9	2	0.507624	0.293116	1.73182	0.0870656	0.00746215	0.148857	3324	0.507624	0.0870656	0.293116	1.73182	Total bilirubin (mg/dL)	biochemistry	liver	How old were you when you smoked a whole cigarette for the first time?	smoking	smoking behavior	2	1	1	> BY & Bonf.	liver	smoking behavior	4704	2	Smoking+Hydrocarbon+Metals	1
expo10	SMD630	LBXSTB	0.0181204	0.159341	0.927913	0.8684	0.113721	0.623815	0.623815	0	2	2	1	0	0.0666384	0.151313	0.4404	0.660806	0.00746215	0.148857	3324	0.0666384	0.660806	0.151313	0.4404	Total bilirubin (mg/dL)	biochemistry	liver	How old were you when you smoked a whole cigarette for the first time?	smoking	smoking behavior	2	1	1	> BY & Bonf.	liver	smoking behavior	4704	2	Smoking+Hydrocarbon+Metals	1
expo11	SMD630	LBXSTB	0.0981891	0.18989	0.696191	0.771893	0.517085	0.583835	0.583835	0	2	2	9	2	0.094965	0.149634	0.634649	0.527424	0.00746215	0.148857	3324	0.094965	0.527424	0.149634	0.634649	Total bilirubin (mg/dL)	biochemistry	liver	How old were you when you smoked a whole cigarette for the first time?	smoking	smoking behavior	2	1	1	> BY & Bonf.	liver	smoking behavior	4704	2	Smoking+Hydrocarbon+Metals	1
expo12	SMD630	LBXSTB	0.233	0.157126	0.377713	0.497109	1.48289	0.446727	0.446727	0	2	2	9	2	0.194148	0.148177	1.31024	0.193774	0.00746215	0.148857	3324	0.194148	0.193774	0.148177	1.31024	Total bilirubin (mg/dL)	biochemistry	liver	How old were you when you smoked a whole cigarette for the first time?	smoking	smoking behavior	2	1	1	> BY & Bonf.	liver	smoking behavior	4704	2	Smoking+Hydrocarbon+Metals	1
expo13	SMD630	LBXSTB	0.215375	0.114898	0.311988	0.375557	1.87449	0.376755	0.376755	0	2	2	9	2	0.180487	0.13815	1.30645	0.195051	0.00746215	0.148857	3324	0.180487	0.195051	0.13815	1.30645	Total bilirubin (mg/dL)	biochemistry	liver	How old were you when you smoked a whole cigarette for the first time?	smoking	smoking behavior	2	1	1	> BY & Bonf.	liver	smoking behavior	4704	2	Smoking+Hydrocarbon+Metals	1
expo14	SMD630	LBXSTB	0.161759	0.181629	0.536796	0.454739	0.890604	1.11392	1.11392	0.102268	2	2	9	2	0.1804	0.124166	1.4529	0.150069	0.00746215	0.148857	3324	0.1804	0.150069	0.124166	1.4529	Total bilirubin (mg/dL)	biochemistry	liver	How old were you when you smoked a whole cigarette for the first time?	smoking	smoking behavior	2	1	1	> BY & Bonf.	liver	smoking behavior	4704	2	Smoking+Hydrocarbon+Metals	1
expo15	SMD630	LBXSTB	-0.00216224	0.162549	0.991532	0.994519	-0.013302	0.753439	0.753439	0	2	2	1	0	0.210749	0.127934	1.64732	0.10332	0.00746215	0.148857	3324	0.210749	0.10332	0.127934	1.64732	Total bilirubin (mg/dL)	biochemistry	liver	How old were you when you smoked a whole cigarette for the first time?	smoking	smoking behavior	2	1	1	> BY & Bonf.	liver	smoking behavior	4704	2	Smoking+Hydrocarbon+Metals	1
expo16	SMD630	LBXSTB	0.292189	0.189758	0.36668	0.387676	1.5398	0.472303	0.472303	0	2	2	9	2	0.257482	0.15329	1.67971	0.0968208	0.00746215	0.148857	3324	0.257482	0.0968208	0.15329	1.67971	Total bilirubin (mg/dL)	biochemistry	liver	How old were you when you smoked a whole cigarette for the first time?	smoking	smoking behavior	2	1	1	> BY & Bonf.	liver	smoking behavior	4704	2	Smoking+Hydrocarbon+Metals	1
expo17	SMD630	LBXSTB	0.069158	0.00898982	0.0822925	0.829882	7.69293	0.00153411	0.00153411	0	2	2	5	2	0.316698	0.15599	2.03025	0.0455732	0.00746215	0.148857	3324	0.316698	0.0455732	0.15599	2.03025	Total bilirubin (mg/dL)	biochemistry	liver	How old were you when you smoked a whole cigarette for the first time?	smoking	smoking behavior	2	1	1	> BY & Bonf.	liver	smoking behavior	4704	2	Smoking+Hydrocarbon+Metals	0.698424
expo18	SMD630	LBXSTB	0.0469084	0.288126	0.897256	0.820293	0.162805	2.35799	2.35799	0.575911	2	2	5	2	0.323972	0.164452	1.97001	0.052213	0.00746215	0.148857	3324	0.323972	0.052213	0.164452	1.97001	Total bilirubin (mg/dL)	biochemistry	liver	How old were you when you smoked a whole cigarette for the first time?	smoking	smoking behavior	2	1	1	> BY & Bonf.	liver	smoking behavior	4704	2	Smoking+Hydrocarbon+Metals	0.778963
expo19	SMD630	LBXSTB	0.0827089	0.310972	0.83451	0.632838	0.265969	0.94	0.94	0	2	2	3	2	0.522534	0.235037	2.2232	0.028954	0.00746215	0.148857	3324	0.522534	0.028954	0.235037	2.2232	Total bilirubin (mg/dL)	biochemistry	liver	How old were you when you smoked a whole cigarette for the first time?	smoking	smoking behavior	2	1	1	> BY & Bonf.	liver	smoking behavior	4704	2	Smoking+Hydrocarbon+Metals	0.48527
expo55	SMD630	LBXSTB	0.278871	0.00625081	0.0142673	0.313976	44.6136	0.00101868	0.00101868	0	2	2	9	2	0.287271	0.135065	2.12692	0.0364323	0.00746215	0.148857	3324	0.287271	0.0364323	0.135065	2.12692	Total bilirubin (mg/dL)	biochemistry	liver	How old were you when you smoked a whole cigarette for the first time?	smoking	smoking behavior	2	1	1	> BY & Bonf.	liver	smoking behavior	4704	2	Smoking+Hydrocarbon+Metals	0.57881
expo99	SMD630	LBXSTB	-0.0898172	0.162007	0.677732	0.89126	-0.554402	0.35851	0.35851	0	2	2	-3	-2	-0.314248	0.257451	-1.22061	0.225731	0.00746215	0.148857	3324	-0.314248	0.225731	0.257451	-1.22061	Total bilirubin (mg/dL)	biochemistry	liver	How old were you when you smoked a whole cigarette for the first time?	smoking	smoking behavior	2	1	1	> BY & Bonf.	liver	smoking behavior	4704	2	Smoking+Hydrocarbon+Metals	1
expo99	SMD630	LBXSTP	-0.225252	0.149205	0.372446	0.438235	-1.50968	0.405132	0.405132	0	2	2	5	0	0.0285122	0.199502	0.142917	0.886656	0.00371515	0.177396	4220	0.0285122	0.886656	0.199502	0.142917	Total protein (g/dL)	biochemistry	liver/kidney	How old were you when you smoked a whole cigarette for the first time?	smoking	smoking behavior	2	1	1	> BY & Bonf.	kidney	smoking behavior	4704	2	Smoking+Hydrocarbon+Metals	1
expo99	SMD630	LBXSTR	-0.697536	0.221167	0.195469	0.339675	-3.15389	0.179686	0.179686	0	2	2	-9	-2	0.874159	0.702936	1.24358	0.216682	0.00469498	0.0503201	4219	0.874159	0.216682	0.702936	1.24358	Triglycerides (mg/dL)	biochemistry	lipids	How old were you when you smoked a whole cigarette for the first time?	smoking	smoking behavior	2	1	1	> BY & Bonf.	lipids	smoking behavior	4704	2	Smoking+Hydrocarbon+Metals	1
expo99	SMD630	LBXSUA	0.082216	0.542748	0.904292	0.952761	0.151481	5.03143	5.03143	0.801249	2	2	3	2	0.79234	0.676937	1.17048	0.244706	0.00499163	0.328288	4221	0.79234	0.244706	0.676937	1.17048	Uric acid (mg/dL)	biochemistry	kidney	How old were you when you smoked a whole cigarette for the first time?	smoking	smoking behavior	2	1	1	> BY & Bonf.	kidney	smoking behavior	4704	2	Smoking+Hydrocarbon+Metals	1
expo2	SMQ670	LBXSAPSI	0.0182076	0.0233651	0.578577	0.805082	0.779265	0.231657	0.231657	0	2	2	3	0	-0.0149657	0.0284417	-0.526189	0.599788	0.0343734	0.213303	4856	-0.0149657	0.599788	0.0284417	-0.526189	Alkaline phosphotase (U/L)	biochemistry	liver	During the past 12 months, have you stopped smoking for one day or longer b	smoking	smoking behavior	2	1	1	> BY & Bonf.	liver	smoking behavior	4704	2	Smoking+Hydrocarbon+Metals	1
expo9	SMQ670	LBXSAPSI	0.130787	0.0244558	0.117683	0.589713	5.34787	0.0282129	0.0282129	0	2	2	9	2	0.652469	0.318629	2.04774	0.0429035	0.0343734	0.213303	4856	0.652469	0.0429035	0.318629	2.04774	Alkaline phosphotase (U/L)	biochemistry	liver	During the past 12 months, have you stopped smoking for one day or longer b	smoking	smoking behavior	2	1	1	> BY & Bonf.	liver	smoking behavior	4704	2	Smoking+Hydrocarbon+Metals	0.704729
expo2	SMQ670	LBXSCR	0.0203057	0.0581838	0.786238	0.816206	0.348992	0.916389	0.916389	0	2	2	9	2	-0.00667729	0.0332745	-0.200673	0.841315	0.000748682	0.260429	4857	-0.00667729	0.841315	0.0332745	-0.200673	Creatinine (mg/dL)	biochemistry	kidney	During the past 12 months, have you stopped smoking for one day or longer b	smoking	smoking behavior	2	1	1	> BY & Bonf.	kidney	smoking behavior	4704	2	Smoking+Hydrocarbon+Metals	1
expo9	SMQ670	LBXSCR	0.0248553	0.273593	0.942323	0.708307	0.0908478	4.47086	4.47086	0.776329	2	2	3	2	-0.12	0.119449	-1.00462	0.317227	0.000748682	0.260429	4857	-0.12	0.317227	0.119449	-1.00462	Creatinine (mg/dL)	biochemistry	kidney	During the past 12 months, have you stopped smoking for one day or longer b	smoking	smoking behavior	2	1	1	> BY & Bonf.	kidney	smoking behavior	4704	2	Smoking+Hydrocarbon+Metals	1
expo2	SMQ670	LBXSLDSI	0.0815301	0.00720076	0.0560809	0.439991	11.3224	0.00938387	0.00938387	0	2	2	5	0	0.0329675	0.032807	1.00489	0.317095	0.00111078	0.187609	4830	0.0329675	0.317095	0.032807	1.00489	Lactate dehydrogenase LDH (U/L)	biochemistry	injury	During the past 12 months, have you stopped smoking for one day or longer b	smoking	smoking behavior	2	1	1	> BY & Bonf.	inflammation	smoking behavior	4704	2	Smoking+Hydrocarbon+Metals	1
expo9	SMQ670	LBXSLDSI	-1.1487	0.101536	0.0561261	7.33322e-08	-11.3133	0.674573	0.674573	0	2	2	-9	-2	-0.287475	0.353334	-0.813608	0.417581	0.00111078	0.187609	4830	-0.287475	0.417581	0.353334	-0.813608	Lactate dehydrogenase LDH (U/L)	biochemistry	injury	During the past 12 months, have you stopped smoking for one day or longer b	smoking	smoking behavior	2	1	1	> BY & Bonf.	inflammation	smoking behavior	4704	2	Smoking+Hydrocarbon+Metals	1
expo2	SMQ670	LBXSPH	0.0616093	0.134478	0.726508	0.582314	0.458137	2.36998	2.36998	0.578056	2	2	3	0	0.0467502	0.0418055	1.11828	0.265819	0.00201073	0.12957	4857	0.0467502	0.265819	0.0418055	1.11828	Phosphorus (mg/dL)	biochemistry	bone	During the past 12 months, have you stopped smoking for one day or longer b	smoking	smoking behavior	2	1	1	> BY & Bonf.	bone	smoking behavior	4704	2	Smoking+Hydrocarbon+Metals	1
expo9	SMQ670	LBXSPH	-0.6343	0.38977	0.35078	0.0916087	-1.62737	1.86233	1.86233	0.463039	2	2	-9	-2	-0.218799	0.403941	-0.541661	0.589118	0.00201073	0.12957	4857	-0.218799	0.589118	0.403941	-0.541661	Phosphorus (mg/dL)	biochemistry	bone	During the past 12 months, have you stopped smoking for one day or longer b	smoking	smoking behavior	2	1	1	> BY & Bonf.	bone	smoking behavior	4704	2	Smoking+Hydrocarbon+Metals	1
expo2	SMQ670	LBXSTB	-0.0779755	0.0343388	0.264086	0.436763	-2.27077	0.266586	0.266586	0	2	2	-9	-2	0.0486221	0.0390359	1.24557	0.215497	0.00115955	0.211762	4855	0.0486221	0.215497	0.0390359	1.24557	Total bilirubin (mg/dL)	biochemistry	liver	During the past 12 months, have you stopped smoking for one day or longer b	smoking	smoking behavior	2	1	1	> BY & Bonf.	liver	smoking behavior	4704	2	Smoking+Hydrocarbon+Metals	1
expo9	SMQ670	LBXSTB	0.064918	0.224291	0.82064	0.887142	0.289436	8.9158	8.9158	0.88784	2	2	7	2	0.153779	0.231147	0.665285	0.507224	0.00115955	0.211762	4855	0.153779	0.507224	0.231147	0.665285	Total bilirubin (mg/dL)	biochemistry	liver	During the past 12 months, have you stopped smoking for one day or longer b	smoking	smoking behavior	2	1	1	> BY & Bonf.	liver	smoking behavior	4704	2	Smoking+Hydrocarbon+Metals	1
expo	DRDTSODI	LBDIRNSI	-0.0099785	0.0390372	0.840682	0.742602	-0.255615	7.25036	7.25036	0.862076	2	2	3	0	-0.00831427	0.0147406	-0.56404	0.581063	6.20478e-05	0.0458668	13087	-0.00831427	0.581063	0.0147406	-0.56404	Iron, Frozen Serum (umol/L)	blood	iron	Sodium (mg) (adjusted for salt use in food preparation)	nutrients	dietary interview	2	1	1	> BY & Bonf.	iron	dietary interview	39177	1	Dietary Interview+Behavior	1
expo	DRDTSODI	LBXIRN	-0.00999217	0.0390291	0.840441	0.74226	-0.256019	7.24626	7.24626	0.861998	2	2	3	0	-0.00832146	0.0147412	-0.564503	0.580756	6.21552e-05	0.0458686	13087	-0.00832146	0.580756	0.0147412	-0.564503	Iron, Frozen Serum (ug/dL)	blood	iron	Sodium (mg) (adjusted for salt use in food preparation)	nutrients	dietary interview	2	1	1	> BY & Bonf.	iron	dietary interview	39177	1	Dietary Interview+Behavior	1
expo	DRXTALCO	LBDIRNSI	0.143592	0.00511074	0.0226491	4.70696e-08	28.0961	0.07552	0.07552	0	2	2	9	2	0.14433	0.0181214	7.96466	1.44184e-06	0.0184312	0.0328599	13087	0.14433	1.44184e-06	0.0181214	7.96466	Iron, Frozen Serum (umol/L)	blood	iron	Alcohol (gm)	nutrients	dietary interview	2	0.000331476	0.178462	BY<0.05	iron	dietary interview	39177	1	Dietary Interview+Behavior	0.000277478
expo	DRXTALCO	LBXIRN	0.143599	0.00511492	0.0226665	4.6878e-08	28.0745	0.0756563	0.0756563	0	2	2	9	2	0.144337	0.0181197	7.96576	1.43952e-06	0.0184329	0.0328603	13087	0.144337	1.43952e-06	0.0181197	7.96576	Iron, Frozen Serum (ug/dL)	blood	iron	Alcohol (gm)	nutrients	dietary interview	2	0.000331043	0.178175	BY<0.05	iron	dietary interview	39177	1	Dietary Interview+Behavior	0.000277032
expo	DRXTCAFF	LBDIRNSI	-0.0310744	0.00569967	0.115485	0.0597488	-5.45196	0.264494	0.264494	0	2	2	-3	0	-0.0329634	0.0113368	-2.90766	0.0114672	0.000881645	0.0421234	13087	-0.0329634	0.0114672	0.0113368	-2.90766	Iron, Frozen Serum (umol/L)	blood	iron	Caffeine (mg)	nutrients	dietary interview	2	0.613959	1	> BY & Bonf.	iron	dietary interview	39177	1	Dietary Interview+Behavior	0.601866
expo	DRXTCAFF	LBXIRN	-0.0310818	0.00571132	0.115689	0.0597064	-5.44214	0.265543	0.265543	0	2	2	-3	0	-0.0329696	0.0113367	-2.90822	0.0114545	0.000881974	0.0421249	13087	-0.0329696	0.0114545	0.0113367	-2.90822	Iron, Frozen Serum (ug/dL)	blood	iron	Caffeine (mg)	nutrients	dietary interview	2	0.613472	1	> BY & Bonf.	iron	dietary interview	39177	1	Dietary Interview+Behavior	0.601199
expo	DRXTCALC	LBDIRNSI	-0.0325876	0.00174932	0.0341412	0.194345	-18.6288	0.00972933	0.00972933	0	2	2	-9	-2	-0.0298528	0.0179996	-1.65852	0.119439	0.000528914	0.0417332	13087	-0.0298528	0.119439	0.0179996	-1.65852	Iron, Frozen Serum (umol/L)	blood	iron	Calcium (mg)	nutrients	dietary interview	2	1	1	> BY & Bonf.	iron	dietary interview	39177	1	Dietary Interview+Behavior	1
expo	DRXTCALC	LBXIRN	-0.0325979	0.00174192	0.0339866	0.194163	-18.7137	0.00964904	0.00964904	0	2	2	-9	-2	-0.0298645	0.0179976	-1.65936	0.119268	0.000529332	0.0417344	13087	-0.0298645	0.119268	0.0179976	-1.65936	Iron, Frozen Serum (ug/dL)	blood	iron	Calcium (mg)	nutrients	dietary interview	2	1	1	> BY & Bonf.	iron	dietary interview	39177	1	Dietary Interview+Behavior	1
expo	DRXTCARB	LBDIRNSI	-0.0737676	0.0181027	0.1532	0.0513648	-4.07494	0.467215	0.467215	0	2	2	-9	-2	-0.0688832	0.0269475	-2.55619	0.0228413	0.00170559	0.0408981	13087	-0.0688832	0.0228413	0.0269475	-2.55619	Iron, Frozen Serum (umol/L)	blood	iron	Carbohydrate (gm)	nutrients	dietary interview	2	1	1	> BY & Bonf.	iron	dietary interview	39177	1	Dietary Interview+Behavior	0.941945
expo	DRXTCARB	LBXIRN	-0.073788	0.0180992	0.153131	0.0512894	-4.07686	0.467058	0.467058	0	2	2	-9	-2	-0.0689064	0.0269466	-2.55715	0.022799	0.00170674	0.040899	13087	-0.0689064	0.022799	0.0269466	-2.55715	Iron, Frozen Serum (ug/dL)	blood	iron	Carbohydrate (gm)	nutrients	dietary interview	2	1	1	> BY & Bonf.	iron	dietary interview	39177	1	Dietary Interview+Behavior	0.940201
expo	DRXTCHOL	LBDIRNSI	-0.00598965	0.0199773	0.814557	0.778725	-0.299822	1.52598	1.52598	0.344685	2	2	-7	-2	-0.0122188	0.0172551	-0.708123	0.490492	0.000111511	0.04141	13087	-0.0122188	0.490492	0.0172551	-0.708123	Iron, Frozen Serum (umol/L)	blood	iron	Cholesterol (mg)	nutrients	dietary interview	2	1	1	> BY & Bonf.	iron	dietary interview	39177	1	Dietary Interview+Behavior	1
expo	DRXTCHOL	LBXIRN	-0.00599329	0.0199749	0.814429	0.778559	-0.300041	1.52559	1.52559	0.344517	2	2	-7	-2	-0.012225	0.0172557	-0.708466	0.490285	0.000111626	0.041411	13087	-0.012225	0.490285	0.0172557	-0.708466	Iron, Frozen Serum (ug/dL)	blood	iron	Cholesterol (mg)	nutrients	dietary interview	2	1	1	> BY & Bonf.	iron	dietary interview	39177	1	Dietary Interview+Behavior	1
expo	DRXTCOPP	LBDIRNSI	0.0276051	0.0126382	0.273325	0.297056	2.18427	0.395468	0.395468	0	2	2	9	2	0.0308625	0.020356	1.51614	0.151735	0.000450626	0.0404601	13087	0.0308625	0.151735	0.020356	1.51614	Iron, Frozen Serum (umol/L)	blood	iron	Copper (mg)	nutrients	dietary interview	2	1	1	> BY & Bonf.	iron	dietary interview	39177	1	Dietary Interview+Behavior	1
expo	DRXTCOPP	LBXIRN	0.0276059	0.0126425	0.2734	0.29708	2.18359	0.395657	0.395657	0	2	2	9	2	0.0308632	0.0203577	1.51604	0.151758	0.000450646	0.040461	13087	0.0308632	0.151758	0.0203577	1.51604	Iron, Frozen Serum (ug/dL)	blood	iron	Copper (mg)	nutrients	dietary interview	2	1	1	> BY & Bonf.	iron	dietary interview	39177	1	Dietary Interview+Behavior	1
expo	DRXTFIBE	LBDIRNSI	-0.014857	0.0294372	0.702443	0.743593	-0.504701	2.35648	2.35648	0.575639	2	2	-5	-2	-0.00889081	0.0198896	-0.447008	0.661707	5.15134e-05	0.0414483	13087	-0.00889081	0.661707	0.0198896	-0.447008	Iron, Frozen Serum (umol/L)	blood	iron	Dietary fiber (gm)	nutrients	dietary interview	2	1	1	> BY & Bonf.	iron	dietary interview	39177	1	Dietary Interview+Behavior	1
expo	DRXTFIBE	LBXIRN	-0.0148683	0.0294432	0.7023	0.743321	-0.504983	2.35713	2.35713	0.575755	2	2	-5	-2	-0.00890198	0.0198908	-0.447542	0.661331	5.1643e-05	0.0414493	13087	-0.00890198	0.661331	0.0198908	-0.447542	Iron, Frozen Serum (ug/dL)	blood	iron	Dietary fiber (gm)	nutrients	dietary interview	2	1	1	> BY & Bonf.	iron	dietary interview	39177	1	Dietary Interview+Behavior	1
expo	DRXTFOLA	LBDIRNSI	-0.0144478	0.00820243	0.32872	0.60071	-1.76141	0.31319	0.31319	0	2	2	-9	-2	-0.00827365	0.0166969	-0.495519	0.627921	4.35418e-05	0.0414434	13087	-0.00827365	0.627921	0.0166969	-0.495519	Iron, Frozen Serum (umol/L)	blood	iron	Total Folate (mcg)	nutrients	dietary interview	2	1	1	> BY & Bonf.	iron	dietary interview	39177	1	Dietary Interview+Behavior	1
expo	DRXTFOLA	LBXIRN	-0.0144541	0.00820799	0.328786	0.60055	-1.76098	0.313708	0.313708	0	2	2	-9	-2	-0.00827575	0.0166956	-0.495685	0.627807	4.35638e-05	0.0414444	13087	-0.00827575	0.627807	0.0166956	-0.495685	Iron, Frozen Serum (ug/dL)	blood	iron	Total Folate (mcg)	nutrients	dietary interview	2	1	1	> BY & Bonf.	iron	dietary interview	39177	1	Dietary Interview+Behavior	1
expo	DRXTIRON	LBDIRNSI	-0.0352113	0.00768352	0.136774	0.127021	-4.5827	0.267969	0.267969	0	2	2	-9	-2	-0.0306932	0.0157177	-1.95278	0.0711341	0.000529953	0.041666	13087	-0.0306932	0.0711341	0.0157177	-1.95278	Iron, Frozen Serum (umol/L)	blood	iron	Iron (mg)	nutrients	dietary interview	2	1	1	> BY & Bonf.	iron	dietary interview	39177	1	Dietary Interview+Behavior	1
expo	DRXTIRON	LBXIRN	-0.0352183	0.00769172	0.136889	0.127048	-4.57873	0.268405	0.268405	0	2	2	-9	-2	-0.0306996	0.0157207	-1.95282	0.0711292	0.000530171	0.041667	13087	-0.0306996	0.0711292	0.0157207	-1.95282	Iron, Frozen Serum (ug/dL)	blood	iron	Iron (mg)	nutrients	dietary interview	2	1	1	> BY & Bonf.	iron	dietary interview	39177	1	Dietary Interview+Behavior	1
expo	DRXTKCAL	LBDIRNSI	-0.00283669	0.0136701	0.869743	0.895673	-0.20751	0.27467	0.27467	0	2	2	7	0	-0.00564508	0.0287585	-0.196292	0.847202	4.86246e-06	0.0412812	13087	-0.00564508	0.847202	0.0287585	-0.196292	Iron, Frozen Serum (umol/L)	blood	iron	Energy (kcal)	nutrients	dietary interview	2	1	1	> BY & Bonf.	iron	dietary interview	39177	1	Dietary Interview+Behavior	1
expo	DRXTKCAL	LBXIRN	-0.0028537	0.0136701	0.868984	0.895282	-0.208755	0.274801	0.274801	0	2	2	7	0	-0.00566319	0.0287515	-0.19697	0.846682	4.89371e-06	0.0412823	13087	-0.00566319	0.846682	0.0287515	-0.19697	Iron, Frozen Serum (ug/dL)	blood	iron	Energy (kcal)	nutrients	dietary interview	2	1	1	> BY & Bonf.	iron	dietary interview	39177	1	Dietary Interview+Behavior	1
expo	DRXTM161	LBDIRNSI	-0.0192467	0.0111069	0.333205	0.488431	-1.73286	0.304924	0.304924	0	2	2	-9	-2	-0.0246299	0.0192566	-1.27904	0.221678	0.000358939	0.0416519	13087	-0.0246299	0.221678	0.0192566	-1.27904	Iron, Frozen Serum (umol/L)	blood	iron	MFA 16:1 (Hexadecenoic) (gm)	nutrients	dietary interview	2	1	1	> BY & Bonf.	iron	dietary interview	39177	1	Dietary Interview+Behavior	1
expo	DRXTM161	LBXIRN	-0.0192438	0.0111017	0.333117	0.488507	-1.73341	0.304609	0.304609	0	2	2	-9	-2	-0.0246268	0.0192579	-1.27879	0.221763	0.000358848	0.0416529	13087	-0.0246268	0.221763	0.0192579	-1.27879	Iron, Frozen Serum (ug/dL)	blood	iron	MFA 16:1 (Hexadecenoic) (gm)	nutrients	dietary interview	2	1	1	> BY & Bonf.	iron	dietary interview	39177	1	Dietary Interview+Behavior	1
expo	DRXTM181	LBDIRNSI	-0.0531165	0.0153832	0.179463	0.161335	-3.45289	0.33032	0.33032	0	2	2	-9	-2	-0.0551883	0.0264203	-2.08886	0.0554636	0.0014314	0.0413493	13087	-0.0551883	0.0554636	0.0264203	-2.08886	Iron, Frozen Serum (umol/L)	blood	iron	MFA 18:1 (Octadecenoic) (gm)	nutrients	dietary interview	2	1	1	> BY & Bonf.	iron	dietary interview	39177	1	Dietary Interview+Behavior	1
expo	DRXTM181	LBXIRN	-0.0531106	0.0153836	0.179486	0.1614	-3.45242	0.33028	0.33028	0	2	2	-9	-2	-0.0551862	0.0264236	-2.08852	0.0554987	0.0014313	0.0413504	13087	-0.0551862	0.0554987	0.0264236	-2.08852	Iron, Frozen Serum (ug/dL)	blood	iron	MFA 18:1 (Octadecenoic) (gm)	nutrients	dietary interview	2	1	1	> BY & Bonf.	iron	dietary interview	39177	1	Dietary Interview+Behavior	1
expo	DRXTM201	LBDIRNSI	0.00285237	0.00824757	0.788027	0.788098	0.345843	0.488229	0.488229	0	2	2	1	2	0.00735686	0.0134755	0.545942	0.593699	4.01629e-05	0.0414421	13087	0.00735686	0.593699	0.0134755	0.545942	Iron, Frozen Serum (umol/L)	blood	iron	MFA 20:1 (Eicosenoic) (gm)	nutrients	dietary interview	2	1	1	> BY & Bonf.	iron	dietary interview	39177	1	Dietary Interview+Behavior	1
expo	DRXTM201	LBXIRN	0.00285403	0.00824874	0.78794	0.787922	0.345995	0.488545	0.488545	0	2	2	1	2	0.00736275	0.0134749	0.546403	0.593391	4.02272e-05	0.0414431	13087	0.00736275	0.593391	0.0134749	0.546403	Iron, Frozen Serum (ug/dL)	blood	iron	MFA 20:1 (Eicosenoic) (gm)	nutrients	dietary interview	2	1	1	> BY & Bonf.	iron	dietary interview	39177	1	Dietary Interview+Behavior	1
expo	DRXTM221	LBDIRNSI	0.0263587	0.0143462	0.317311	0.145716	1.83734	1.10399	1.10399	0.0941968	2	2	9	2	0.0310569	0.0155946	1.99151	0.066305	0.00088432	0.0405584	13087	0.0310569	0.066305	0.0155946	1.99151	Iron, Frozen Serum (umol/L)	blood	iron	MFA 22:1 (Docosenoic) (gm)	nutrients	dietary interview	2	1	1	> BY & Bonf.	iron	dietary interview	39177	1	Dietary Interview+Behavior	1
expo	DRXTM221	LBXIRN	0.0263616	0.0143417	0.317198	0.145668	1.83811	1.10337	1.10337	0.093682	2	2	9	2	0.0310571	0.0155952	1.99145	0.0663125	0.000884333	0.0405592	13087	0.0310571	0.0663125	0.0155952	1.99145	Iron, Frozen Serum (ug/dL)	blood	iron	MFA 22:1 (Docosenoic) (gm)	nutrients	dietary interview	2	1	1	> BY & Bonf.	iron	dietary interview	39177	1	Dietary Interview+Behavior	1
expo	DRXTMAGN	LBDIRNSI	0.0334791	0.000859989	0.0163495	0.250094	38.9297	0.00178397	0.00178397	0	2	2	9	2	0.0330204	0.0207342	1.59256	0.13358	0.000486597	0.0397291	13087	0.0330204	0.13358	0.0207342	1.59256	Iron, Frozen Serum (umol/L)	blood	iron	Magnesium (mg)	nutrients	dietary interview	2	1	1	> BY & Bonf.	iron	dietary interview	39177	1	Dietary Interview+Behavior	1
expo	DRXTMAGN	LBXIRN	0.0334732	0.000870394	0.0165501	0.250164	38.4575	0.00182725	0.00182725	0	2	2	9	2	0.0330164	0.0207339	1.59239	0.133618	0.000486477	0.0397301	13087	0.0330164	0.133618	0.0207339	1.59239	Iron, Frozen Serum (ug/dL)	blood	iron	Magnesium (mg)	nutrients	dietary interview	2	1	1	> BY & Bonf.	iron	dietary interview	39177	1	Dietary Interview+Behavior	1
expo	DRXTMFAT	LBDIRNSI	-0.0511702	0.0154989	0.187233	0.174943	-3.30154	0.34067	0.34067	0	2	2	-9	-2	-0.0540173	0.0265086	-2.03773	0.0609365	0.0013468	0.0413952	13087	-0.0540173	0.0609365	0.0265086	-2.03773	Iron, Frozen Serum (umol/L)	blood	iron	Total monounsaturated fatty acids (gm)	nutrients	dietary interview	2	1	1	> BY & Bonf.	iron	dietary interview	39177	1	Dietary Interview+Behavior	1
expo	DRXTMFAT	LBXIRN	-0.0511641	0.0154989	0.187255	0.175016	-3.30113	0.34061	0.34061	0	2	2	-9	-2	-0.0540149	0.0265119	-2.03738	0.060975	0.00134668	0.0413963	13087	-0.0540149	0.060975	0.0265119	-2.03738	Iron, Frozen Serum (ug/dL)	blood	iron	Total monounsaturated fatty acids (gm)	nutrients	dietary interview	2	1	1	> BY & Bonf.	iron	dietary interview	39177	1	Dietary Interview+Behavior	1
expo	DRXTNIAC	LBDIRNSI	0.0363821	0.0074855	0.12918	0.0899266	4.86034	0.249507	0.249507	0	2	2	9	2	0.0356597	0.014953	2.38479	0.0317808	0.000724509	0.0400676	13087	0.0356597	0.0317808	0.014953	2.38479	Iron, Frozen Serum (umol/L)	blood	iron	Niacin (mg)	nutrients	dietary interview	2	1	1	> BY & Bonf.	iron	dietary interview	39177	1	Dietary Interview+Behavior	1
expo	DRXTNIAC	LBXIRN	0.0363891	0.00749146	0.129256	0.0898753	4.85741	0.249883	0.249883	0	2	2	9	2	0.035668	0.0149533	2.3853	0.03175	0.000724847	0.0400683	13087	0.035668	0.03175	0.0149533	2.3853	Iron, Frozen Serum (ug/dL)	blood	iron	Niacin (mg)	nutrients	dietary interview	2	1	1	> BY & Bonf.	iron	dietary interview	39177	1	Dietary Interview+Behavior	1
expo	DRXTP182	LBDIRNSI	-0.0336054	0.00508937	0.0956857	0.164334	-6.60306	0.0873626	0.0873626	0	2	2	-9	-2	-0.0380446	0.0187904	-2.02468	0.0624101	0.000855242	0.0410158	13087	-0.0380446	0.0624101	0.0187904	-2.02468	Iron, Frozen Serum (umol/L)	blood	iron	PFA 18:2 (Octadecadienoic) (gm)	nutrients	dietary interview	2	1	1	> BY & Bonf.	iron	dietary interview	39177	1	Dietary Interview+Behavior	1
expo	DRXTP182	LBXIRN	-0.0335966	0.00509573	0.0958281	0.164426	-6.5931	0.0875845	0.0875845	0	2	2	-9	-2	-0.0380389	0.0187912	-2.02429	0.0624544	0.000854986	0.0410169	13087	-0.0380389	0.0624544	0.0187912	-2.02429	Iron, Frozen Serum (ug/dL)	blood	iron	PFA 18:2 (Octadecadienoic) (gm)	nutrients	dietary interview	2	1	1	> BY & Bonf.	iron	dietary interview	39177	1	Dietary Interview+Behavior	1
expo	DRXTP183	LBDIRNSI	-0.0281882	0.0114594	0.245813	0.303443	-2.45984	0.330005	0.330005	0	2	2	-9	-2	-0.0292426	0.0194818	-1.50102	0.155565	0.000507767	0.0412277	13087	-0.0292426	0.155565	0.0194818	-1.50102	Iron, Frozen Serum (umol/L)	blood	iron	PFA 18:3 (Octadecatrienoic) (gm)	nutrients	dietary interview	2	1	1	> BY & Bonf.	iron	dietary interview	39177	1	Dietary Interview+Behavior	1
expo	DRXTP183	LBXIRN	-0.0281867	0.0114494	0.245633	0.303498	-2.46184	0.329431	0.329431	0	2	2	-9	-2	-0.0292389	0.0194819	-1.50083	0.155613	0.000507641	0.0412287	13087	-0.0292389	0.155613	0.0194819	-1.50083	Iron, Frozen Serum (ug/dL)	blood	iron	PFA 18:3 (Octadecatrienoic) (gm)	nutrients	dietary interview	2	1	1	> BY & Bonf.	iron	dietary interview	39177	1	Dietary Interview+Behavior	1
expo	DRXTP184	LBDIRNSI	0.00845651	0.00313658	0.226113	0.529243	2.69609	0.109854	0.109854	0	2	2	9	2	0.0109844	0.0109548	1.0027	0.333022	0.000115551	0.0412393	13087	0.0109844	0.333022	0.0109548	1.0027	Iron, Frozen Serum (umol/L)	blood	iron	PFA 18:4 (Octadecatetraenoic) (gm)	nutrients	dietary interview	2	1	1	> BY & Bonf.	iron	dietary interview	39177	1	Dietary Interview+Behavior	1
expo	DRXTP184	LBXIRN	0.0084499	0.0031386	0.226409	0.529611	2.69225	0.10997	0.10997	0	2	2	9	2	0.0109768	0.0109556	1.00194	0.333375	0.000115393	0.0412404	13087	0.0109768	0.333375	0.0109556	1.00194	Iron, Frozen Serum (ug/dL)	blood	iron	PFA 18:4 (Octadecatetraenoic) (gm)	nutrients	dietary interview	2	1	1	> BY & Bonf.	iron	dietary interview	39177	1	Dietary Interview+Behavior	1
expo	DRXTP204	LBDIRNSI	0.0244508	0.012589	0.302696	0.218846	1.94224	0.895762	0.895762	0	2	2	9	2	0.0149908	0.0144034	1.04078	0.315619	0.000186103	0.0412739	13087	0.0149908	0.315619	0.0144034	1.04078	Iron, Frozen Serum (umol/L)	blood	iron	PFA 20:4 (Eicosatetraenoic) (gm)	nutrients	dietary interview	2	1	1	> BY & Bonf.	iron	dietary interview	39177	1	Dietary Interview+Behavior	1
expo	DRXTP204	LBXIRN	0.0244587	0.012584	0.30251	0.218728	1.94363	0.895056	0.895056	0	2	2	9	2	0.0149965	0.0144053	1.04104	0.315504	0.000186244	0.0412748	13087	0.0149965	0.315504	0.0144053	1.04104	Iron, Frozen Serum (ug/dL)	blood	iron	PFA 20:4 (Eicosatetraenoic) (gm)	nutrients	dietary interview	2	1	1	> BY & Bonf.	iron	dietary interview	39177	1	Dietary Interview+Behavior	1
expo	DRXTP205	LBDIRNSI	0.0292383	0.0169659	0.334722	0.178772	1.72336	1.84053	1.84053	0.456678	2	2	9	2	0.0302082	0.0125674	2.4037	0.0306508	0.000833397	0.041148	13087	0.0302082	0.0306508	0.0125674	2.4037	Iron, Frozen Serum (umol/L)	blood	iron	PFA 20:5 (Eicosapentaenoic) (gm)	nutrients	dietary interview	2	1	1	> BY & Bonf.	iron	dietary interview	39177	1	Dietary Interview+Behavior	1
expo	DRXTP205	LBXIRN	0.0292365	0.0169572	0.334598	0.178791	1.72413	1.83877	1.83877	0.456157	2	2	9	2	0.0302052	0.0125667	2.40359	0.0306573	0.000833231	0.0411488	13087	0.0302052	0.0306573	0.0125667	2.40359	Iron, Frozen Serum (ug/dL)	blood	iron	PFA 20:5 (Eicosapentaenoic) (gm)	nutrients	dietary interview	2	1	1	> BY & Bonf.	iron	dietary interview	39177	1	Dietary Interview+Behavior	1
expo	DRXTP225	LBDIRNSI	0.00864477	0.00968718	0.536161	0.63075	0.892393	0.516228	0.516228	0	2	2	9	2	0.0204088	0.014483	1.40916	0.180612	0.000401577	0.0413861	13087	0.0204088	0.180612	0.014483	1.40916	Iron, Frozen Serum (umol/L)	blood	iron	PFA 22:5 (Docosapentaenoic) (gm)	nutrients	dietary interview	2	1	1	> BY & Bonf.	iron	dietary interview	39177	1	Dietary Interview+Behavior	1
expo	DRXTP225	LBXIRN	0.00863818	0.0096858	0.536357	0.631015	0.891839	0.516113	0.516113	0	2	2	9	2	0.0203997	0.0144812	1.4087	0.180744	0.00040122	0.0413871	13087	0.0203997	0.180744	0.0144812	1.4087	Iron, Frozen Serum (ug/dL)	blood	iron	PFA 22:5 (Docosapentaenoic) (gm)	nutrients	dietary interview	2	1	1	> BY & Bonf.	iron	dietary interview	39177	1	Dietary Interview+Behavior	1
expo	DRXTP226	LBDIRNSI	0.0303732	0.00672981	0.138814	0.0832105	4.51323	0.35422	0.35422	0	2	2	9	2	0.0336019	0.0105908	3.17275	0.00677801	0.00105889	0.041515	13087	0.0336019	0.00677801	0.0105908	3.17275	Iron, Frozen Serum (umol/L)	blood	iron	PFA 22:6 (Docosahexaenoic) (gm)	nutrients	dietary interview	2	0.40719	1	> BY & Bonf.	iron	dietary interview	39177	1	Dietary Interview+Behavior	0.434803
expo	DRXTP226	LBXIRN	0.0303734	0.00672854	0.138787	0.0832096	4.51412	0.354058	0.354058	0	2	2	9	2	0.033603	0.0105908	3.17285	0.00677668	0.00105896	0.0415159	13087	0.033603	0.00677668	0.0105908	3.17285	Iron, Frozen Serum (ug/dL)	blood	iron	PFA 22:6 (Docosahexaenoic) (gm)	nutrients	dietary interview	2	0.407142	1	> BY & Bonf.	iron	dietary interview	39177	1	Dietary Interview+Behavior	0.434718
expo	DRXTPFAT	LBDIRNSI	-0.0308734	0.00322228	0.0662047	0.219468	-9.58124	0.0325658	0.0325658	0	2	2	-9	-2	-0.03468	0.0193601	-1.79132	0.0948781	0.000698294	0.0410276	13087	-0.03468	0.0948781	0.0193601	-1.79132	Iron, Frozen Serum (umol/L)	blood	iron	Total polyunsaturated fatty acids (gm)	nutrients	dietary interview	2	1	1	> BY & Bonf.	iron	dietary interview	39177	1	Dietary Interview+Behavior	1
expo	DRXTPFAT	LBXIRN	-0.030865	0.00322896	0.0663588	0.21958	-9.55883	0.0327016	0.0327016	0	2	2	-9	-2	-0.0346743	0.0193611	-1.79093	0.0949425	0.000698064	0.0410287	13087	-0.0346743	0.0949425	0.0193611	-1.79093	Iron, Frozen Serum (ug/dL)	blood	iron	Total polyunsaturated fatty acids (gm)	nutrients	dietary interview	2	1	1	> BY & Bonf.	iron	dietary interview	39177	1	Dietary Interview+Behavior	1
expo	DRXTPHOS	LBDIRNSI	-0.0119642	0.00464703	0.235853	0.716139	-2.57458	0.0373107	0.0373107	0	2	2	3	0	-0.00726875	0.0243386	-0.298652	0.769593	2.39989e-05	0.0411979	13087	-0.00726875	0.769593	0.0243386	-0.298652	Iron, Frozen Serum (umol/L)	blood	iron	Phosphorus (mg)	nutrients	dietary interview	2	1	1	> BY & Bonf.	iron	dietary interview	39177	1	Dietary Interview+Behavior	1
expo	DRXTPHOS	LBXIRN	-0.0119663	0.00465026	0.235964	0.716054	-2.57325	0.0373676	0.0373676	0	2	2	3	0	-0.00727242	0.0243401	-0.298784	0.769494	2.40231e-05	0.041199	13087	-0.00727242	0.769494	0.0243401	-0.298784	Iron, Frozen Serum (ug/dL)	blood	iron	Phosphorus (mg)	nutrients	dietary interview	2	1	1	> BY & Bonf.	iron	dietary interview	39177	1	Dietary Interview+Behavior	1
expo	DRXTPOTA	LBDIRNSI	0.0130388	0.0274283	0.717495	0.677645	0.475379	2.00237	2.00237	0.500591	2	2	9	2	0.00462783	0.0178717	0.258948	0.799444	1.12535e-05	0.0408846	13087	0.00462783	0.799444	0.0178717	0.258948	Iron, Frozen Serum (umol/L)	blood	iron	Potassium (mg)	nutrients	dietary interview	2	1	1	> BY & Bonf.	iron	dietary interview	39177	1	Dietary Interview+Behavior	1
expo	DRXTPOTA	LBXIRN	0.0130406	0.0274278	0.717457	0.677692	0.475452	2.00246	2.00246	0.500614	2	2	9	2	0.00462105	0.0178727	0.258554	0.799742	1.12206e-05	0.0408857	13087	0.00462105	0.799742	0.0178727	0.258554	Iron, Frozen Serum (ug/dL)	blood	iron	Potassium (mg)	nutrients	dietary interview	2	1	1	> BY & Bonf.	iron	dietary interview	39177	1	Dietary Interview+Behavior	1
expo	DRXTPROT	LBDIRNSI	0.00266074	0.00813462	0.798752	0.965695	0.327088	0.132513	0.132513	0	2	2	9	2	-0.000489072	0.023824	-0.0205285	0.983911	1.15839e-07	0.0410512	13087	-0.000489072	0.983911	0.023824	-0.0205285	Iron, Frozen Serum (umol/L)	blood	iron	Protein (gm)	nutrients	dietary interview	2	1	1	> BY & Bonf.	iron	dietary interview	39177	1	Dietary Interview+Behavior	1
expo	DRXTPROT	LBXIRN	0.00266037	0.00812674	0.798596	0.965711	0.32736	0.132279	0.132279	0	2	2	9	2	-0.000488825	0.0238257	-0.0205167	0.983921	1.15722e-07	0.0410522	13087	-0.000488825	0.983921	0.0238257	-0.0205167	Iron, Frozen Serum (ug/dL)	blood	iron	Protein (gm)	nutrients	dietary interview	2	1	1	> BY & Bonf.	iron	dietary interview	39177	1	Dietary Interview+Behavior	1
expo	DRXTS040	LBDIRNSI	-0.0151457	0.0127001	0.444232	0.544284	-1.19256	0.582817	0.582817	0	2	2	-5	-2	-0.0182848	0.0176276	-1.03728	0.317189	0.000259437	0.0415311	13087	-0.0182848	0.317189	0.0176276	-1.03728	Iron, Frozen Serum (umol/L)	blood	iron	SFA 4:0 (Butanoic) (gm)	nutrients	dietary interview	2	1	1	> BY & Bonf.	iron	dietary interview	39177	1	Dietary Interview+Behavior	1
expo	DRXTS040	LBXIRN	-0.0151607	0.0127059	0.444065	0.543892	-1.1932	0.583359	0.583359	0	2	2	-5	-2	-0.0182991	0.0176268	-1.03814	0.316803	0.000259843	0.0415322	13087	-0.0182991	0.316803	0.0176268	-1.03814	Iron, Frozen Serum (ug/dL)	blood	iron	SFA 4:0 (Butanoic) (gm)	nutrients	dietary interview	2	1	1	> BY & Bonf.	iron	dietary interview	39177	1	Dietary Interview+Behavior	1
expo	DRXTS060	LBDIRNSI	-0.020777	0.0112523	0.315987	0.364159	-1.84647	0.535116	0.535116	0	2	2	-9	-2	-0.0221428	0.0167966	-1.31829	0.208569	0.000383945	0.0414324	13087	-0.0221428	0.208569	0.0167966	-1.31829	Iron, Frozen Serum (umol/L)	blood	iron	SFA 6:0 (Hexanoic) (gm)	nutrients	dietary interview	2	1	1	> BY & Bonf.	iron	dietary interview	39177	1	Dietary Interview+Behavior	1
expo	DRXTS060	LBXIRN	-0.0207935	0.011258	0.31591	0.363745	-1.847	0.535767	0.535767	0	2	2	-9	-2	-0.0221583	0.0167949	-1.31934	0.208225	0.000384481	0.0414334	13087	-0.0221583	0.208225	0.0167949	-1.31934	Iron, Frozen Serum (ug/dL)	blood	iron	SFA 6:0 (Hexanoic) (gm)	nutrients	dietary interview	2	1	1	> BY & Bonf.	iron	dietary interview	39177	1	Dietary Interview+Behavior	1
expo	DRXTS080	LBDIRNSI	-0.0218173	0.0146661	0.376776	0.343604	-1.4876	1.0674	1.0674	0.063144	2	2	-9	-2	-0.0210862	0.0151741	-1.38962	0.186348	0.000350961	0.0414157	13087	-0.0210862	0.186348	0.0151741	-1.38962	Iron, Frozen Serum (umol/L)	blood	iron	SFA 8:0 (Octanoic) (gm)	nutrients	dietary interview	2	1	1	> BY & Bonf.	iron	dietary interview	39177	1	Dietary Interview+Behavior	1
expo	DRXTS080	LBXIRN	-0.021828	0.01467	0.376711	0.343351	-1.48793	1.06808	1.06808	0.0637431	2	2	-9	-2	-0.0210953	0.0151729	-1.39033	0.186139	0.000351261	0.0414166	13087	-0.0210953	0.186139	0.0151729	-1.39033	Iron, Frozen Serum (ug/dL)	blood	iron	SFA 8:0 (Octanoic) (gm)	nutrients	dietary interview	2	1	1	> BY & Bonf.	iron	dietary interview	39177	1	Dietary Interview+Behavior	1
expo	DRXTS100	LBDIRNSI	-0.0237303	0.0185033	0.421609	0.34494	-1.28249	1.289	1.289	0.224202	2	2	-9	-2	-0.0236305	0.0168608	-1.4015	0.182842	0.00042195	0.0415134	13087	-0.0236305	0.182842	0.0168608	-1.4015	Iron, Frozen Serum (umol/L)	blood	iron	SFA 10:0 (Decanoic) (gm)	nutrients	dietary interview	2	1	1	> BY & Bonf.	iron	dietary interview	39177	1	Dietary Interview+Behavior	1
expo	DRXTS100	LBXIRN	-0.0237391	0.0185068	0.421552	0.344726	-1.28272	1.28965	1.28965	0.224595	2	2	-9	-2	-0.0236391	0.0168591	-1.40216	0.182651	0.000422257	0.0415145	13087	-0.0236391	0.182651	0.0168591	-1.40216	Iron, Frozen Serum (ug/dL)	blood	iron	SFA 10:0 (Decanoic) (gm)	nutrients	dietary interview	2	1	1	> BY & Bonf.	iron	dietary interview	39177	1	Dietary Interview+Behavior	1
expo	DRXTS120	LBDIRNSI	-0.0329271	0.022612	0.383095	0.18209	-1.45618	1.85301	1.85301	0.460338	2	2	-9	-2	-0.0339456	0.0163712	-2.0735	0.0570583	0.000886798	0.041528	13087	-0.0339456	0.0570583	0.0163712	-2.0735	Iron, Frozen Serum (umol/L)	blood	iron	SFA 12:0 (Dodecanoic) (gm)	nutrients	dietary interview	2	1	1	> BY & Bonf.	iron	dietary interview	39177	1	Dietary Interview+Behavior	1
expo	DRXTS120	LBXIRN	-0.0329355	0.0226156	0.383066	0.181977	-1.45632	1.85376	1.85376	0.460556	2	2	-9	-2	-0.0339513	0.0163697	-2.07404	0.0570015	0.000887099	0.0415291	13087	-0.0339513	0.0570015	0.0163697	-2.07404	Iron, Frozen Serum (ug/dL)	blood	iron	SFA 12:0 (Dodecanoic) (gm)	nutrients	dietary interview	2	1	1	> BY & Bonf.	iron	dietary interview	39177	1	Dietary Interview+Behavior	1
expo	DRXTS140	LBDIRNSI	-0.0339207	0.0234552	0.385142	0.309259	-1.44619	1.14022	1.14022	0.122979	2	2	-9	-2	-0.0341546	0.0215891	-1.58203	0.135965	0.000763563	0.0416515	13087	-0.0341546	0.135965	0.0215891	-1.58203	Iron, Frozen Serum (umol/L)	blood	iron	SFA 14:0 (Tetradecanoic) (gm)	nutrients	dietary interview	2	1	1	> BY & Bonf.	iron	dietary interview	39177	1	Dietary Interview+Behavior	1
expo	DRXTS140	LBXIRN	-0.0339272	0.0234562	0.385098	0.30915	-1.4464	1.14027	1.14027	0.123017	2	2	-9	-2	-0.034163	0.0215886	-1.58245	0.135869	0.000763942	0.0416525	13087	-0.034163	0.135869	0.0215886	-1.58245	Iron, Frozen Serum (ug/dL)	blood	iron	SFA 14:0 (Tetradecanoic) (gm)	nutrients	dietary interview	2	1	1	> BY & Bonf.	iron	dietary interview	39177	1	Dietary Interview+Behavior	1
expo	DRXTS160	LBDIRNSI	-0.0590373	0.0210064	0.217626	0.16923	-2.81044	0.494483	0.494483	0	2	2	-9	-2	-0.0627913	0.0291731	-2.15237	0.0492992	0.00175386	0.0416053	13087	-0.0627913	0.0492992	0.0291731	-2.15237	Iron, Frozen Serum (umol/L)	blood	iron	SFA 16:0 (Hexadecanoic) (gm)	nutrients	dietary interview	2	1	1	> BY & Bonf.	iron	dietary interview	39177	1	Dietary Interview+Behavior	1
expo	DRXTS160	LBXIRN	-0.0590352	0.0210061	0.21763	0.169235	-2.81039	0.49443	0.49443	0	2	2	-9	-2	-0.0627955	0.0291746	-2.1524	0.0492958	0.0017541	0.0416064	13087	-0.0627955	0.0492958	0.0291746	-2.1524	Iron, Frozen Serum (ug/dL)	blood	iron	SFA 16:0 (Hexadecanoic) (gm)	nutrients	dietary interview	2	1	1	> BY & Bonf.	iron	dietary interview	39177	1	Dietary Interview+Behavior	1
expo	DRXTS180	LBDIRNSI	-0.0551296	0.0240554	0.26193	0.169347	-2.29177	0.803238	0.803238	0	2	2	-9	-2	-0.0535647	0.0259625	-2.06316	0.058155	0.00136918	0.0414859	13087	-0.0535647	0.058155	0.0259625	-2.06316	Iron, Frozen Serum (umol/L)	blood	iron	SFA 18:0 (Octadecanoic) (gm)	nutrients	dietary interview	2	1	1	> BY & Bonf.	iron	dietary interview	39177	1	Dietary Interview+Behavior	1
expo	DRXTS180	LBXIRN	-0.0551301	0.0240531	0.261906	0.169339	-2.29201	0.802992	0.802992	0	2	2	-9	-2	-0.0535709	0.0259632	-2.06334	0.0581356	0.00136949	0.041487	13087	-0.0535709	0.0581356	0.0259632	-2.06334	Iron, Frozen Serum (ug/dL)	blood	iron	SFA 18:0 (Octadecanoic) (gm)	nutrients	dietary interview	2	1	1	> BY & Bonf.	iron	dietary interview	39177	1	Dietary Interview+Behavior	1
expo	DRXTSELE	LBDIRNSI	0.0151703	0.00401926	0.16488	0.607842	3.7744	0.0379844	0.0379844	0	2	2	9	2	0.0172577	0.0213487	0.808375	0.432397	0.000162859	0.0407339	13087	0.0172577	0.432397	0.0213487	0.808375	Iron, Frozen Serum (umol/L)	blood	iron	Selenium (mcg)	nutrients	dietary interview	2	1	1	> BY & Bonf.	iron	dietary interview	39177	1	Dietary Interview+Behavior	1
expo	DRXTSELE	LBXIRN	0.0151682	0.00402187	0.165004	0.607914	3.77143	0.0380283	0.0380283	0	2	2	9	2	0.0172559	0.02135	0.80824	0.432473	0.000162825	0.0407349	13087	0.0172559	0.432473	0.02135	0.80824	Iron, Frozen Serum (ug/dL)	blood	iron	Selenium (mcg)	nutrients	dietary interview	2	1	1	> BY & Bonf.	iron	dietary interview	39177	1	Dietary Interview+Behavior	1
expo	DRXTSFAT	LBDIRNSI	-0.0583268	0.0275564	0.280981	0.173491	-2.11664	0.869491	0.869491	0	2	2	-9	-2	-0.0626652	0.0296263	-2.11519	0.0528264	0.00186579	0.0415982	13087	-0.0626652	0.0528264	0.0296263	-2.11519	Iron, Frozen Serum (umol/L)	blood	iron	Total saturated fatty acids (gm)	nutrients	dietary interview	2	1	1	> BY & Bonf.	iron	dietary interview	39177	1	Dietary Interview+Behavior	1
expo	DRXTSFAT	LBXIRN	-0.0583256	0.0275563	0.280985	0.173481	-2.1166	0.869439	0.869439	0	2	2	-9	-2	-0.0626713	0.0296275	-2.11531	0.0528143	0.00186616	0.0415993	13087	-0.0626713	0.0528143	0.0296275	-2.11531	Iron, Frozen Serum (ug/dL)	blood	iron	Total saturated fatty acids (gm)	nutrients	dietary interview	2	1	1	> BY & Bonf.	iron	dietary interview	39177	1	Dietary Interview+Behavior	1
expo	DRXTTFAT	LBDIRNSI	-0.0595166	0.0194925	0.201492	0.153698	-3.05331	0.42601	0.42601	0	2	2	-9	-2	-0.0678279	0.0326149	-2.07966	0.0564133	0.00209845	0.041464	13087	-0.0678279	0.0564133	0.0326149	-2.07966	Iron, Frozen Serum (umol/L)	blood	iron	Total fat (gm)	nutrients	dietary interview	2	1	1	> BY & Bonf.	iron	dietary interview	39177	1	Dietary Interview+Behavior	1
expo	DRXTTFAT	LBXIRN	-0.0595116	0.0194954	0.201537	0.153717	-3.05259	0.426139	0.426139	0	2	2	-9	-2	-0.0678285	0.0326173	-2.07952	0.056428	0.00209849	0.0414651	13087	-0.0678285	0.056428	0.0326173	-2.07952	Iron, Frozen Serum (ug/dL)	blood	iron	Total fat (gm)	nutrients	dietary interview	2	1	1	> BY & Bonf.	iron	dietary interview	39177	1	Dietary Interview+Behavior	1
expo	DRXTTHEO	LBDIRNSI	-0.050218	0.00370394	0.0468704	0.00985547	-13.558	0.0798502	0.0798502	0	2	2	-9	-2	-0.0486191	0.0147692	-3.29192	0.00534754	0.00218834	0.0410848	13087	-0.0486191	0.00534754	0.0147692	-3.29192	Iron, Frozen Serum (umol/L)	blood	iron	Theobromine (mg)	nutrients	dietary interview	2	0.338156	1	> BY & Bonf.	iron	dietary interview	39177	1	Dietary Interview+Behavior	0.358996
expo	DRXTTHEO	LBXIRN	-0.0502248	0.00371121	0.0469559	0.00984096	-13.5332	0.0801818	0.0801818	0	2	2	-9	-2	-0.0486234	0.0147682	-3.29244	0.00534203	0.00218873	0.0410858	13087	-0.0486234	0.00534203	0.0147682	-3.29244	Iron, Frozen Serum (ug/dL)	blood	iron	Theobromine (mg)	nutrients	dietary interview	2	0.33785	1	> BY & Bonf.	iron	dietary interview	39177	1	Dietary Interview+Behavior	0.358626
expo	DRXTVB1	LBDIRNSI	-0.00893049	0.0212781	0.747022	0.814738	-0.419704	1.24124	1.24124	0.194357	2	2	-3	0	-0.00538215	0.0201928	-0.266538	0.79371	1.64533e-05	0.0414056	13087	-0.00538215	0.79371	0.0201928	-0.266538	Iron, Frozen Serum (umol/L)	blood	iron	Thiamin (Vitamin B1) (mg)	nutrients	dietary interview	2	1	1	> BY & Bonf.	iron	dietary interview	39177	1	Dietary Interview+Behavior	1
expo	DRXTVB1	LBXIRN	-0.00893636	0.0212778	0.74687	0.814576	-0.419986	1.24124	1.24124	0.194351	2	2	-3	0	-0.00538772	0.0201921	-0.266823	0.793495	1.64874e-05	0.0414066	13087	-0.00538772	0.793495	0.0201921	-0.266823	Iron, Frozen Serum (ug/dL)	blood	iron	Thiamin (Vitamin B1) (mg)	nutrients	dietary interview	2	1	1	> BY & Bonf.	iron	dietary interview	39177	1	Dietary Interview+Behavior	1
expo	DRXTVB12	LBDIRNSI	-0.0202618	0.0153428	0.412599	0.346374	-1.32061	1.407	1.407	0.289268	2	2	-9	-2	-0.0158565	0.0131503	-1.20579	0.247882	0.000186652	0.0415621	13087	-0.0158565	0.247882	0.0131503	-1.20579	Iron, Frozen Serum (umol/L)	blood	iron	Vitamin B12 (mcg)	nutrients	dietary interview	2	1	1	> BY & Bonf.	iron	dietary interview	39177	1	Dietary Interview+Behavior	1
expo	DRXTVB12	LBXIRN	-0.020265	0.0153439	0.412575	0.346306	-1.32072	1.40727	1.40727	0.289405	2	2	-9	-2	-0.0158578	0.0131499	-1.20592	0.247833	0.000186682	0.0415631	13087	-0.0158578	0.247833	0.0131499	-1.20592	Iron, Frozen Serum (ug/dL)	blood	iron	Vitamin B12 (mcg)	nutrients	dietary interview	2	1	1	> BY & Bonf.	iron	dietary interview	39177	1	Dietary Interview+Behavior	1
expo	DRXTVB2	LBDIRNSI	-0.0134333	0.00382893	0.17677	0.591968	-3.50836	0.0509046	0.0509046	0	2	2	3	0	-0.0115347	0.0173116	-0.666302	0.516048	7.01938e-05	0.0414269	13087	-0.0115347	0.516048	0.0173116	-0.666302	Iron, Frozen Serum (umol/L)	blood	iron	Riboflavin (Vitamin B2) (mg)	nutrients	dietary interview	2	1	1	> BY & Bonf.	iron	dietary interview	39177	1	Dietary Interview+Behavior	1
expo	DRXTVB2	LBXIRN	-0.0134453	0.00383454	0.176866	0.591614	-3.50636	0.051062	0.051062	0	2	2	3	0	-0.0115456	0.0173099	-0.666994	0.515619	7.03259e-05	0.0414281	13087	-0.0115456	0.515619	0.0173099	-0.666994	Iron, Frozen Serum (ug/dL)	blood	iron	Riboflavin (Vitamin B2) (mg)	nutrients	dietary interview	2	1	1	> BY & Bonf.	iron	dietary interview	39177	1	Dietary Interview+Behavior	1
expo	DRXTVB6	LBDIRNSI	0.0315679	0.00281422	0.0566038	0.102764	11.2173	0.0450908	0.0450908	0	2	2	9	2	0.0285594	0.014257	2.00319	0.0649099	0.00050738	0.0405683	13087	0.0285594	0.0649099	0.014257	2.00319	Iron, Frozen Serum (umol/L)	blood	iron	Vitamin B6 (mg)	nutrients	dietary interview	2	1	1	> BY & Bonf.	iron	dietary interview	39177	1	Dietary Interview+Behavior	1
expo	DRXTVB6	LBXIRN	0.0315667	0.00281027	0.0565271	0.102784	11.2326	0.0449616	0.0449616	0	2	2	9	2	0.0285603	0.0142576	2.00316	0.0649127	0.000507411	0.0405692	13087	0.0285603	0.0649127	0.0142576	2.00316	Iron, Frozen Serum (ug/dL)	blood	iron	Vitamin B6 (mg)	nutrients	dietary interview	2	1	1	> BY & Bonf.	iron	dietary interview	39177	1	Dietary Interview+Behavior	1
expo	DRXTVC	LBDIRNSI	-0.00504955	0.00537455	0.519842	0.818997	-0.93953	0.12715	0.12715	0	2	2	-9	-2	-0.00511318	0.0147555	-0.346527	0.7341	2.22774e-05	0.041209	13087	-0.00511318	0.7341	0.0147555	-0.346527	Iron, Frozen Serum (umol/L)	blood	iron	Vitamin C (mg)	nutrients	dietary interview	2	1	1	> BY & Bonf.	iron	dietary interview	39177	1	Dietary Interview+Behavior	1
expo	DRXTVC	LBXIRN	-0.00504883	0.00537606	0.519976	0.819014	-0.939133	0.127214	0.127214	0	2	2	-9	-2	-0.00511429	0.0147557	-0.346599	0.734047	2.22871e-05	0.0412101	13087	-0.00511429	0.734047	0.0147557	-0.346599	Iron, Frozen Serum (ug/dL)	blood	iron	Vitamin C (mg)	nutrients	dietary interview	2	1	1	> BY & Bonf.	iron	dietary interview	39177	1	Dietary Interview+Behavior	1
expo	DRXTZINC	LBDIRNSI	-0.0482336	0.0017166	0.0226472	0.0487091	-28.0984	0.00987101	0.00987101	0	2	2	-9	-2	-0.0470443	0.016883	-2.7865	0.0145622	0.00120669	0.0423424	13087	-0.0470443	0.0145622	0.016883	-2.7865	Iron, Frozen Serum (umol/L)	blood	iron	Zinc (mg)	nutrients	dietary interview	2	0.73635	1	> BY & Bonf.	iron	dietary interview	39177	1	Dietary Interview+Behavior	0.678012
expo	DRXTZINC	LBXIRN	-0.0482358	0.00171396	0.0226115	0.0486948	-28.1429	0.00984129	0.00984129	0	2	2	-9	-2	-0.0470461	0.016883	-2.78661	0.014559	0.00120678	0.0423434	13087	-0.0470461	0.014559	0.016883	-2.78661	Iron, Frozen Serum (ug/dL)	blood	iron	Zinc (mg)	nutrients	dietary interview	2	0.736265	1	> BY & Bonf.	iron	dietary interview	39177	1	Dietary Interview+Behavior	0.677866
expo2	LBDHD	LBDIRNSI	-2.15965	0.683428	0.195113	0	-3.16002	429.721	429.721	0.997673	2	2	-9	-2	-0.679562	0.517596	-1.31292	0.194472	0.000168046	0.0510356	18826	-0.679562	0.194472	0.517596	-1.31292	Iron, Frozen Serum (umol/L)	blood	iron	Hepatitis D (anti-HDV)	infection	NA	2	1	1	> BY & Bonf.	iron	infection	7393	3	Infection	1
expo2	LBDHD	LBXIRN	-2.15993	0.683287	0.195051	0	-3.16108	429.598	429.598	0.997672	2	2	-9	-2	-0.679703	0.518018	-1.31212	0.194738	0.000168116	0.0510343	18826	-0.679703	0.194738	0.518018	-1.31212	Iron, Frozen Serum (ug/dL)	blood	iron	Hepatitis D (anti-HDV)	infection	NA	2	1	1	> BY & Bonf.	iron	infection	7393	3	Infection	1
expo	LBXVST	LBDIRNSI	0.044874	0.000680106	0.00964781	0.37789	65.9809	0.000358338	0.000358338	0	2	2	9	2	0.054015	0.0329344	1.64008	0.111793	0.00270225	0.0928032	1754	0.054015	0.111793	0.0329344	1.64008	Iron, Frozen Serum (umol/L)	blood	iron	Blood Styrene Result (ng/mL)	pollutant	VOC	2	1	1	> BY & Bonf.	iron	VOC	13130	5	Volatile Organics	1
expo	LBXVST	LBDPCT	0.0492614	0.00949372	0.121204	0.320983	5.18884	0.0794593	0.0794593	0	2	2	9	2	0.052431	0.0328426	1.59643	0.129952	0.00254368	0.0794928	1501	0.052431	0.129952	0.0328426	1.59643	Transferrin saturation (%)	blood	iron	Blood Styrene Result (ng/mL)	pollutant	VOC	2	1	1	> BY & Bonf.	iron	VOC	13130	5	Volatile Organics	1
expo	LBXVST	LBXIRN	0.0448454	0.000662383	0.00940244	0.378199	67.703	0.000339913	0.000339913	0	2	2	9	2	0.0539981	0.0329372	1.63943	0.111929	0.00270056	0.092804	1754	0.0539981	0.111929	0.0329372	1.63943	Iron, Frozen Serum (ug/dL)	blood	iron	Blood Styrene Result (ng/mL)	pollutant	VOC	2	1	1	> BY & Bonf.	iron	VOC	13130	5	Volatile Organics	1
expo	LBXVTO	LBDIRNSI	0.0874246	0.0388348	0.266125	0.0725311	2.25119	1.42906	1.42906	0.300241	2	2	9	2	0.079304	0.0317016	2.50157	0.0182588	0.00528712	0.0882019	1827	0.079304	0.0182588	0.0317016	2.50157	Iron, Frozen Serum (umol/L)	blood	iron	Blood Toluene Result (ng/mL)	pollutant	VOC	2	0.878942	1	> BY & Bonf.	iron	VOC	13130	5	Volatile Organics	0.798605
expo	LBXVTO	LBDPCT	0.0975411	0.0352786	0.220934	0.0634186	2.76488	1.10882	1.10882	0.0981442	2	2	9	2	0.098139	0.0338839	2.89633	0.0105207	0.00857277	0.0758259	1557	0.098139	0.0105207	0.0338839	2.89633	Transferrin saturation (%)	blood	iron	Blood Toluene Result (ng/mL)	pollutant	VOC	2	0.573465	1	> BY & Bonf.	iron	VOC	13130	5	Volatile Organics	0.506831
expo	LBXVTO	LBXIRN	0.0873937	0.038834	0.266203	0.0726158	2.25044	1.42898	1.42898	0.300198	2	2	9	2	0.0792804	0.0317023	2.50078	0.0182924	0.00528397	0.0882024	1827	0.0792804	0.0182924	0.0317023	2.50078	Iron, Frozen Serum (ug/dL)	blood	iron	Blood Toluene Result (ng/mL)	pollutant	VOC	2	0.880199	1	> BY & Bonf.	iron	VOC	13130	5	Volatile Organics	0.800075
expo	LBDRUIU	LBDIRNSI	0.0107351	0.01647	0.581426	0.574299	0.6518	1.49892	2.99785	0.332855	3	2	-1	0	0.00801888	0.0145726	0.550271	0.586347	6.07951e-05	0.0538903	12021	0.00801888	0.586347	0.0145726	0.550271	Iron, Frozen Serum (umol/L)	blood	iron	Rubella units	infection	NA	3	1	1	> BY & Bonf.	iron	infection	7393	3	Infection	1
expo	LBDRUIU	LBDPCT	-0.000551387	0.0420906	0.991661	0.832144	-0.0131	4.25056	4.25056	0.764737	2	2	-7	-2	-0.00186373	0.0209223	-0.0890786	0.930125	3.30923e-06	0.0501019	7510	-0.00186373	0.930125	0.0209223	-0.0890786	Transferrin saturation (%)	blood	iron	Rubella units	infection	NA	2	1	1	> BY & Bonf.	iron	infection	7393	3	Infection	1
expo	LBDRUIU	LBXIRN	0.0107421	0.0164748	0.581304	0.574121	0.65203	1.49936	2.99873	0.333051	3	2	-1	0	0.00802571	0.0145739	0.550692	0.586063	6.08986e-05	0.0538898	12021	0.00802571	0.586063	0.0145739	0.550692	Iron, Frozen Serum (ug/dL)	blood	iron	Rubella units	infection	NA	3	1	1	> BY & Bonf.	iron	infection	7393	3	Infection	1
expo	LBXME	LBDIRNSI	0.0191639	0.0116761	0.242431	0.38864	1.6413	0.877182	1.75436	0	3	2	-1	0	0.0162131	0.0130038	1.2468	0.222449	0.000230805	0.0539601	12021	0.0162131	0.222449	0.0130038	1.2468	Iron, Frozen Serum (umol/L)	blood	iron	Measles	infection	NA	3	1	1	> BY & Bonf.	iron	infection	7393	3	Infection	1
expo	LBXME	LBDPCT	0.038599	0.00461771	0.0758004	0.103167	8.35891	0.0767099	0.0767099	0	2	2	9	2	0.0399194	0.0168343	2.37132	0.0306152	0.00139894	0.052013	7510	0.0399194	0.0306152	0.0168343	2.37132	Transferrin saturation (%)	blood	iron	Measles	infection	NA	2	1	1	> BY & Bonf.	iron	infection	7393	3	Infection	1
expo	LBXME	LBXIRN	0.0191707	0.0116809	0.24245	0.388482	1.6412	0.877767	1.75553	0	3	2	-1	0	0.0162204	0.0130043	1.24731	0.222265	0.000231012	0.0539597	12021	0.0162204	0.222265	0.0130043	1.24731	Iron, Frozen Serum (ug/dL)	blood	iron	Measles	infection	NA	3	1	1	> BY & Bonf.	iron	infection	7393	3	Infection	1
expo	LBXVAR	LBDIRNSI	0.00654759	0.0016554	0.0583798	0.70812	3.95528	0.0245812	0.0491624	0	3	2	9	2	0.00643858	0.0110172	0.58441	0.563463	3.9342e-05	0.0540994	12021	0.00643858	0.563463	0.0110172	0.58441	Iron, Frozen Serum (umol/L)	blood	iron	Varicella	infection	NA	3	1	1	> BY & Bonf.	iron	infection	7393	3	Infection	1
expo	LBXVAR	LBDPCT	0.00772054	0.00264649	0.210233	0.643071	2.91728	0.0451694	0.0451694	0	2	2	9	2	0.0107069	0.0131472	0.814388	0.427378	0.000106383	0.0501419	7510	0.0107069	0.427378	0.0131472	0.814388	Transferrin saturation (%)	blood	iron	Varicella	infection	NA	2	1	1	> BY & Bonf.	iron	infection	7393	3	Infection	1
expo	LBXVAR	LBXIRN	0.00653986	0.00165643	0.0585725	0.708389	3.94816	0.0246116	0.0492233	0	3	2	9	2	0.00643158	0.0110177	0.583753	0.5639	3.92566e-05	0.0540986	12021	0.00643158	0.5639	0.0110177	0.583753	Iron, Frozen Serum (ug/dL)	blood	iron	Varicella	infection	NA	3	1	1	> BY & Bonf.	iron	infection	7393	3	Infection	1
expo	URX24D	LBDIRNSI	-0.0407632	0.0163388	0.130046	0.209795	-2.49487	0.735211	1.47042	0	3	2	-9	-2	-0.0351821	0.0200236	-1.75704	0.0898431	0.00098057	0.0641734	4446	-0.0351821	0.0898431	0.0200236	-1.75704	Iron, Frozen Serum (umol/L)	blood	iron	2,4-D (ug/L) result	pollutant	priority pesticide	3	1	1	> BY & Bonf.	iron	priority pesticide	2782	6	Pollutants	1
expo	URX24D	LBDPCT	-0.0291891	0.0162078	0.32269	0.264652	-1.80093	0.649583	0.649583	0	2	2	-9	-2	-0.0326083	0.0199313	-1.63603	0.122638	0.000942936	0.0553635	3279	-0.0326083	0.122638	0.0199313	-1.63603	Transferrin saturation (%)	blood	iron	2,4-D (ug/L) result	pollutant	priority pesticide	2	1	1	> BY & Bonf.	iron	priority pesticide	2782	6	Pollutants	1
expo	URX24D	LBXIRN	-0.040777	0.016338	0.129963	0.209644	-2.49584	0.735195	1.47039	0	3	2	-9	-2	-0.0351924	0.0200231	-1.75759	0.0897477	0.000981144	0.0641722	4446	-0.0351924	0.0897477	0.0200231	-1.75759	Iron, Frozen Serum (ug/dL)	blood	iron	2,4-D (ug/L) result	pollutant	priority pesticide	3	1	1	> BY & Bonf.	iron	priority pesticide	2782	6	Pollutants	1
expo	URX25T	LBDIRNSI	-0.00062493	0.00328774	0.866792	0.222229	-0.190079	7.35352	14.707	0.864011	3	2	-1	0	-0.0131842	0.0207175	-0.636379	0.529698	0.000152902	0.0577653	4410	-0.0131842	0.529698	0.0207175	-0.636379	Iron, Frozen Serum (umol/L)	blood	iron	2,4,5-T (ug/L) result	pollutant	priority pesticide	3	1	1	> BY & Bonf.	iron	priority pesticide	2782	6	Pollutants	1
expo	URX25T	LBDPCT	-0.000562383	0.00449729	0.920802	0.0201074	-0.125049	18.4138	18.4138	0.945693	2	2	1	0	-0.0498254	0.0106176	-4.69273	0.000288836	0.00233152	0.0530776	3388	-0.0498254	0.000288836	0.0106176	-4.69273	Transferrin saturation (%)	blood	iron	2,4,5-T (ug/L) result	pollutant	priority pesticide	2	0.0312506	1	BY<0.05	iron	priority pesticide	2782	6	Pollutants	0.0223066
expo	URX25T	LBXIRN	-0.000624012	0.0032881	0.866998	0.222313	-0.189779	7.35227	14.7045	0.863988	3	2	-1	0	-0.0131918	0.0207184	-0.636716	0.529481	0.000153079	0.057765	4410	-0.0131918	0.529481	0.0207184	-0.636716	Iron, Frozen Serum (ug/dL)	blood	iron	2,4,5-T (ug/L) result	pollutant	priority pesticide	3	1	1	> BY & Bonf.	iron	priority pesticide	2782	6	Pollutants	1
expo	URX4FP	LBDIRNSI	0.0181257	0.0228309	0.572817	0.18466	0.793911	3.34178	3.34178	0.700758	2	2	9	2	0.0185376	0.013077	1.41758	0.178185	0.000340694	0.0632531	3775	0.0185376	0.178185	0.013077	1.41758	Iron, Frozen Serum (umol/L)	blood	iron	4-fluoro-3-phenoxybenzoic (ug/L) acid	pollutant	priority pesticide	2	1	1	> BY & Bonf.	iron	priority pesticide	2782	6	Pollutants	1
expo	URX4FP	LBXIRN	0.0181039	0.0228219	0.573068	0.18485	0.79327	3.34099	3.34099	0.700688	2	2	9	2	0.0185338	0.013077	1.41729	0.178269	0.000340554	0.0632562	3775	0.0185338	0.178269	0.013077	1.41729	Iron, Frozen Serum (ug/dL)	blood	iron	4-fluoro-3-phenoxybenzoic (ug/L) acid	pollutant	priority pesticide	2	1	1	> BY & Bonf.	iron	priority pesticide	2782	6	Pollutants	1
expo	URXCB3	LBDIRNSI	0.000907158	0.00706816	0.918738	0.659895	0.128344	1.4738	1.4738	0.321483	2	2	-3	0	0.00231211	0.00674035	0.343026	0.736675	5.32666e-06	0.0609069	3583	0.00231211	0.736675	0.00674035	0.343026	Iron, Frozen Serum (umol/L)	blood	iron	cis-3-(2,2-dibromovinyl)-2,2-dimethylcyclopropane carboxylic acid	pollutant	priority pesticide	2	1	1	> BY & Bonf.	iron	priority pesticide	2782	6	Pollutants	1
expo	URXCB3	LBXIRN	0.000906516	0.00706506	0.918759	0.659969	0.12831	1.47288	1.47288	0.321057	2	2	-3	0	0.00231358	0.00674081	0.34322	0.736532	5.33343e-06	0.0609107	3583	0.00231358	0.736532	0.00674081	0.34322	Iron, Frozen Serum (ug/dL)	blood	iron	cis-3-(2,2-dibromovinyl)-2,2-dimethylcyclopropane carboxylic acid	pollutant	priority pesticide	2	1	1	> BY & Bonf.	iron	priority pesticide	2782	6	Pollutants	1
expo	URXCCC	LBDIRNSI	-0.002977	0.0163658	0.885449	0.988136	-0.181904	0.501207	0.501207	0	2	2	-9	-2	0.0106224	0.025596	0.415004	0.684429	0.000100446	0.0639332	3774	0.0106224	0.684429	0.025596	0.415004	Iron, Frozen Serum (umol/L)	blood	iron	cis-3-(2,2-dichlorovinyl)-2,2-dimethylcyclopropane carboxylic acid	pollutant	priority pesticide	2	1	1	> BY & Bonf.	iron	priority pesticide	2782	6	Pollutants	1
expo	URXCCC	LBXIRN	-0.00297365	0.0163888	0.885732	0.98792	-0.181444	0.502683	0.502683	0	2	2	-9	-2	0.0106331	0.0255954	0.415432	0.684122	0.000100649	0.0639367	3774	0.0106331	0.684122	0.0255954	0.415432	Iron, Frozen Serum (ug/dL)	blood	iron	cis-3-(2,2-dichlorovinyl)-2,2-dimethylcyclopropane carboxylic acid	pollutant	priority pesticide	2	1	1	> BY & Bonf.	iron	priority pesticide	2782	6	Pollutants	1
expo	URXCPM	LBDIRNSI	-0.0236435	0.0163752	0.385621	0.621059	-1.44387	0.360337	0.360337	0	2	2	-9	-2	-0.020773	0.0281828	-0.737079	0.473247	0.000316857	0.0630888	3782	-0.020773	0.473247	0.0281828	-0.737079	Iron, Frozen Serum (umol/L)	blood	iron	3,5,6-trichloropyridinol (ug/L) result	pollutant	priority pesticide	2	1	1	> BY & Bonf.	iron	priority pesticide	2782	6	Pollutants	1
expo	URXCPM	LBXIRN	-0.0236666	0.0163725	0.385283	0.620681	-1.44551	0.360144	0.360144	0	2	2	-9	-2	-0.0207975	0.0281859	-0.737871	0.47278	0.000317608	0.0630909	3782	-0.0207975	0.47278	0.0281859	-0.737871	Iron, Frozen Serum (ug/dL)	blood	iron	3,5,6-trichloropyridinol (ug/L) result	pollutant	priority pesticide	2	1	1	> BY & Bonf.	iron	priority pesticide	2782	6	Pollutants	1
expo	URXDEE	LBDIRNSI	0.0168998	0.0432044	0.762629	0.255716	0.391158	6.86972	6.86972	0.854434	2	2	9	2	0.0496401	0.0175447	2.82936	0.0133837	0.00220431	0.0648327	3792	0.0496401	0.0133837	0.0175447	2.82936	Iron, Frozen Serum (umol/L)	blood	iron	DEET (ug/L)	pollutant	deet	2	0.690118	1	> BY & Bonf.	iron	amine/amide	1195	6	Pollutants	0.665826
expo	URXDEE	LBXIRN	0.0169181	0.0432328	0.762537	0.255444	0.391325	6.87719	6.87719	0.854592	2	2	9	2	0.0496568	0.0175423	2.8307	0.0133484	0.00220579	0.064837	3792	0.0496568	0.0133484	0.0175423	2.8307	Iron, Frozen Serum (ug/dL)	blood	iron	DEET (ug/L)	pollutant	deet	2	0.688558	1	> BY & Bonf.	iron	amine/amide	1195	6	Pollutants	0.659586
expo	URXDIZ	LBDIRNSI	-0.0298651	0.028438	0.48442	0.631777	-1.05018	0.851648	0.851648	0	2	2	-9	-2	-0.0151068	0.0311042	-0.485682	0.634705	0.000220051	0.0645908	3690	-0.0151068	0.634705	0.0311042	-0.485682	Iron, Frozen Serum (umol/L)	blood	iron	Oxypyrimidine (ug/L) result	pollutant	priority pesticide	2	1	1	> BY & Bonf.	iron	priority pesticide	2782	6	Pollutants	1
expo	URXDIZ	LBXIRN	-0.0298709	0.0284204	0.484162	0.631705	-1.05104	0.85066	0.85066	0	2	2	-9	-2	-0.0151037	0.0311084	-0.48552	0.634818	0.000219963	0.0645924	3690	-0.0151037	0.634818	0.0311084	-0.48552	Iron, Frozen Serum (ug/dL)	blood	iron	Oxypyrimidine (ug/L) result	pollutant	priority pesticide	2	1	1	> BY & Bonf.	iron	priority pesticide	2782	6	Pollutants	1
expo	URXOPM	LBDIRNSI	0.014231	0.0249392	0.669887	0.624758	0.570625	1.14794	1.14794	0.128876	2	2	3	0	0.0207099	0.0244676	0.846424	0.411551	0.000355924	0.063201	3814	0.0207099	0.411551	0.0244676	0.846424	Iron, Frozen Serum (umol/L)	blood	iron	3-phenoxybenzoic (ug/L) acid result	pollutant	priority pesticide	2	1	1	> BY & Bonf.	iron	priority pesticide	2782	6	Pollutants	1
expo	URXOPM	LBXIRN	0.014237	0.0249635	0.670038	0.624578	0.570311	1.15031	1.15031	0.130672	2	2	3	0	0.0207144	0.0244664	0.846647	0.411431	0.000356078	0.0632044	3814	0.0207144	0.411431	0.0244664	0.846647	Iron, Frozen Serum (ug/dL)	blood	iron	3-phenoxybenzoic (ug/L) acid result	pollutant	priority pesticide	2	1	1	> BY & Bonf.	iron	priority pesticide	2782	6	Pollutants	1
expo	URXPAR	LBDIRNSI	-0.0158094	0.0372823	0.744676	0.570504	-0.424045	2.59851	2.59851	0.615164	2	2	-9	-2	-0.0433348	0.0251344	-1.72412	0.106686	0.001558	0.061877	3753	-0.0433348	0.106686	0.0251344	-1.72412	Iron, Frozen Serum (umol/L)	blood	iron	Paranitrophenol (ug/L) result	pollutant	priority pesticide	2	1	1	> BY & Bonf.	iron	priority pesticide	2782	6	Pollutants	1
expo	URXPAR	LBXIRN	-0.0158132	0.0372715	0.744554	0.57032	-0.424272	2.59738	2.59738	0.614997	2	2	-9	-2	-0.0433419	0.0251361	-1.72429	0.106655	0.0015585	0.0618795	3753	-0.0433419	0.106655	0.0251361	-1.72429	Iron, Frozen Serum (ug/dL)	blood	iron	Paranitrophenol (ug/L) result	pollutant	priority pesticide	2	1	1	> BY & Bonf.	iron	priority pesticide	2782	6	Pollutants	1
expo	URXTCC	LBDIRNSI	0.00612062	0.0202086	0.812777	0.764126	0.302872	1.27441	1.27441	0.215322	2	2	1	0	0.012837	0.0196373	0.653708	0.523893	0.000151889	0.0627211	3787	0.012837	0.523893	0.0196373	0.653708	Iron, Frozen Serum (umol/L)	blood	iron	trans-3-(2,2-dichlorovinyl)-2,2-dimethylcyclopropane carboxylic acid	pollutant	priority pesticide	2	1	1	> BY & Bonf.	iron	priority pesticide	2782	6	Pollutants	1
expo	URXTCC	LBXIRN	0.00612487	0.0202277	0.812821	0.763894	0.302797	1.27692	1.27692	0.216864	2	2	1	0	0.0128459	0.0196366	0.654182	0.523596	0.000152098	0.0627245	3787	0.0128459	0.523596	0.0196366	0.654182	Iron, Frozen Serum (ug/dL)	blood	iron	trans-3-(2,2-dichlorovinyl)-2,2-dimethylcyclopropane carboxylic acid	pollutant	priority pesticide	2	1	1	> BY & Bonf.	iron	priority pesticide	2782	6	Pollutants	1
expo	LBD199	LBDIRNSI	0.118213	0.00712731	0.0383369	0.0739116	16.5859	0.0239765	0.0239765	0	2	2	3	2	0.117993	0.0395211	2.98556	0.00873873	0.00537116	0.0667397	2813	0.117993	0.00873873	0.0395211	2.98556	Iron, Frozen Serum (umol/L)	blood	iron	PCB199 (ng/g)	pollutant	organochlorine	2	0.496668	1	> BY & Bonf.	iron	organochlorine	6827	6	Pollutants	0.494632
expo	LBD199	LBDPCT	0.0917819	0.00786074	0.0543911	0.150203	11.676	0.0312478	0.0312478	0	2	2	9	2	0.10598	0.0396647	2.67191	0.0167049	0.004329	0.0546463	2801	0.10598	0.0167049	0.0396647	2.67191	Transferrin saturation (%)	blood	iron	PCB199 (ng/g)	pollutant	organochlorine	2	0.821005	1	> BY & Bonf.	iron	organochlorine	6827	6	Pollutants	0.702325
expo	LBD199	LBXIRN	0.118223	0.0070987	0.0381801	0.0739175	16.6541	0.0237821	0.0237821	0	2	2	3	2	0.117979	0.0395261	2.98484	0.00875193	0.00536991	0.066737	2813	0.117979	0.00875193	0.0395261	2.98484	Iron, Frozen Serum (ug/dL)	blood	iron	PCB199 (ng/g)	pollutant	organochlorine	2	0.497288	1	> BY & Bonf.	iron	organochlorine	6827	6	Pollutants	0.495378
expo	LBX052	LBDIRNSI	0.026688	0.0153038	0.223301	0.450431	1.74387	0.579509	1.15902	0	3	2	9	2	0.0415015	0.0289665	1.43274	0.162624	0.000622432	0.0608541	3749	0.0415015	0.162624	0.0289665	1.43274	Iron, Frozen Serum (umol/L)	blood	iron	PCB52 (ng/g)	pollutant	organochlorine	3	1	1	> BY & Bonf.	iron	organochlorine	6827	6	Pollutants	1
expo	LBX052	LBDPCT	0.0481629	0.00837441	0.109598	0.241482	5.7512	0.0866905	0.0866905	0	2	2	9	2	0.0711125	0.0437982	1.62364	0.123987	0.00178589	0.0495764	2103	0.0711125	0.123987	0.0437982	1.62364	Transferrin saturation (%)	blood	iron	PCB52 (ng/g)	pollutant	organochlorine	2	1	1	> BY & Bonf.	iron	organochlorine	6827	6	Pollutants	1
expo	LBX052	LBXIRN	0.0267045	0.0153005	0.223044	0.450172	1.74533	0.579325	1.15865	0	3	2	9	2	0.041511	0.0289658	1.4331	0.162522	0.000622716	0.0608515	3749	0.041511	0.162522	0.0289658	1.4331	Iron, Frozen Serum (ug/dL)	blood	iron	PCB52 (ng/g)	pollutant	organochlorine	3	1	1	> BY & Bonf.	iron	organochlorine	6827	6	Pollutants	1
expo	LBX066	LBDIRNSI	0.0224092	0.0128928	0.224321	0.445392	1.73812	0.716407	1.43281	0	3	2	9	2	0.0379543	0.0341054	1.11285	0.274911	0.000418585	0.0570105	4436	0.0379543	0.274911	0.0341054	1.11285	Iron, Frozen Serum (umol/L)	blood	iron	PCB66 (ng/g)	pollutant	organochlorine	3	1	1	> BY & Bonf.	iron	organochlorine	6827	6	Pollutants	1
expo	LBX066	LBDPCT	0.0016543	0.00672283	0.846397	0.988529	0.246073	0.102075	0.102075	0	2	2	3	2	0.00407228	0.0462489	0.0880515	0.930928	3.95687e-06	0.0501975	2773	0.00407228	0.930928	0.0462489	0.0880515	Transferrin saturation (%)	blood	iron	PCB66 (ng/g)	pollutant	organochlorine	2	1	1	> BY & Bonf.	iron	organochlorine	6827	6	Pollutants	1
expo	LBX066	LBXIRN	0.0224156	0.0128928	0.224232	0.445304	1.73862	0.716696	1.43339	0	3	2	9	2	0.0379393	0.0341028	1.1125	0.275061	0.000418253	0.0570085	4436	0.0379393	0.275061	0.0341028	1.1125	Iron, Frozen Serum (ug/dL)	blood	iron	PCB66 (ng/g)	pollutant	organochlorine	3	1	1	> BY & Bonf.	iron	organochlorine	6827	6	Pollutants	1
expo	LBX074	LBDIRNSI	-0.0363337	0.0157747	0.147815	0.478792	-2.30328	0.431737	0.863474	0	3	2	-9	-2	-0.0251939	0.0294121	-0.856581	0.3987	0.000275457	0.0588859	4487	-0.0251939	0.3987	0.0294121	-0.856581	Iron, Frozen Serum (umol/L)	blood	iron	PCB74 (ng/g)	pollutant	organochlorine	3	1	1	> BY & Bonf.	iron	organochlorine	6827	6	Pollutants	1
expo	LBX074	LBDPCT	-0.0324812	0.00222614	0.0435634	0.539352	-14.5908	0.00488948	0.00488948	0	2	2	-9	-2	-0.0216326	0.0405849	-0.53302	0.601345	0.000201367	0.053808	2827	-0.0216326	0.601345	0.0405849	-0.53302	Transferrin saturation (%)	blood	iron	PCB74 (ng/g)	pollutant	organochlorine	2	1	1	> BY & Bonf.	iron	organochlorine	6827	6	Pollutants	1
expo	LBX074	LBXIRN	-0.0363375	0.0157756	0.147803	0.478735	-2.3034	0.431793	0.863587	0	3	2	-9	-2	-0.0252009	0.0294106	-0.856863	0.398546	0.00027561	0.0588835	4487	-0.0252009	0.398546	0.0294106	-0.856863	Iron, Frozen Serum (ug/dL)	blood	iron	PCB74 (ng/g)	pollutant	organochlorine	3	1	1	> BY & Bonf.	iron	organochlorine	6827	6	Pollutants	1
expo	LBX087	LBDIRNSI	-0.00532508	0.0266208	0.874313	0.840275	-0.200035	2.40273	2.40273	0.583807	2	2	-9	-2	0.0484779	0.03704	1.3088	0.209091	0.000867807	0.0573734	2830	0.0484779	0.209091	0.03704	1.3088	Iron, Frozen Serum (umol/L)	blood	iron	PCB87 (ng/g)	pollutant	organochlorine	2	1	1	> BY & Bonf.	iron	organochlorine	6827	6	Pollutants	1
expo	LBX087	LBDPCT	-0.0158409	0.0268655	0.660831	0.860616	-0.589638	2.26581	2.26581	0.558658	2	2	-9	-2	0.0406084	0.0412738	0.983879	0.33982	0.000609522	0.0520623	2819	0.0406084	0.33982	0.0412738	0.983879	Transferrin saturation (%)	blood	iron	PCB87 (ng/g)	pollutant	organochlorine	2	1	1	> BY & Bonf.	iron	organochlorine	6827	6	Pollutants	1
expo	LBX087	LBXIRN	-0.00532002	0.0266184	0.874418	0.840037	-0.199862	2.40435	2.40435	0.584086	2	2	-9	-2	0.0484837	0.0370285	1.30936	0.208903	0.000868017	0.0573741	2830	0.0484837	0.208903	0.0370285	1.30936	Iron, Frozen Serum (ug/dL)	blood	iron	PCB87 (ng/g)	pollutant	organochlorine	2	1	1	> BY & Bonf.	iron	organochlorine	6827	6	Pollutants	1
expo	LBX099	LBDIRNSI	-0.0190061	0.0103653	0.208155	0.72066	-1.83363	0.226928	0.453857	0	3	2	-9	-2	-0.0104389	0.0241751	-0.431802	0.669079	6.4985e-05	0.0598383	4430	-0.0104389	0.669079	0.0241751	-0.431802	Iron, Frozen Serum (umol/L)	blood	iron	PCB99 (ng/g)	pollutant	organochlorine	3	1	1	> BY & Bonf.	iron	organochlorine	6827	6	Pollutants	1
expo	LBX099	LBDPCT	-0.027172	0.00348673	0.0812476	0.509915	-7.79297	0.0157906	0.0157906	0	2	2	-9	-2	-0.0235813	0.0348592	-0.676472	0.508403	0.000313473	0.0542587	2797	-0.0235813	0.508403	0.0348592	-0.676472	Transferrin saturation (%)	blood	iron	PCB99 (ng/g)	pollutant	organochlorine	2	1	1	> BY & Bonf.	iron	organochlorine	6827	6	Pollutants	1
expo	LBX099	LBXIRN	-0.018999	0.0103697	0.20839	0.720773	-1.83217	0.227072	0.454144	0	3	2	-9	-2	-0.0104381	0.0241762	-0.431753	0.669114	6.4976e-05	0.0598356	4430	-0.0104381	0.669114	0.0241762	-0.431753	Iron, Frozen Serum (ug/dL)	blood	iron	PCB99 (ng/g)	pollutant	organochlorine	3	1	1	> BY & Bonf.	iron	organochlorine	6827	6	Pollutants	1
expo	LBX101	LBDIRNSI	-0.00201742	0.0260159	0.945249	0.959357	-0.0775459	3.46132	6.92265	0.711093	3	2	-1	0	0.0186905	0.0244329	0.764973	0.450469	8.64332e-05	0.0563278	4488	0.0186905	0.450469	0.0244329	0.764973	Iron, Frozen Serum (umol/L)	blood	iron	PCB101 (ng/g)	pollutant	organochlorine	3	1	1	> BY & Bonf.	iron	organochlorine	6827	6	Pollutants	1
expo	LBX101	LBDPCT	-0.0179141	0.0337416	0.689282	0.683284	-0.530918	4.73799	4.73799	0.78894	2	2	-9	-2	0.0146894	0.0219051	0.67059	0.512046	0.000118558	0.0518414	2827	0.0146894	0.512046	0.0219051	0.67059	Transferrin saturation (%)	blood	iron	PCB101 (ng/g)	pollutant	organochlorine	2	1	1	> BY & Bonf.	iron	organochlorine	6827	6	Pollutants	1
expo	LBX101	LBXIRN	-0.00202074	0.026014	0.945155	0.959359	-0.077679	3.46169	6.92338	0.711124	3	2	-1	0	0.0186884	0.0244326	0.764896	0.450513	8.64133e-05	0.0563267	4488	0.0186884	0.450513	0.0244326	0.764896	Iron, Frozen Serum (ug/dL)	blood	iron	PCB101 (ng/g)	pollutant	organochlorine	3	1	1	> BY & Bonf.	iron	organochlorine	6827	6	Pollutants	1
expo	LBX105	LBDIRNSI	-0.00756129	0.00670429	0.3765	0.822317	-1.12783	0.24283	0.48566	0	3	2	-9	-2	0.00761431	0.0275963	0.275918	0.784568	2.31657e-05	0.0591326	4470	0.00761431	0.784568	0.0275963	0.275918	Iron, Frozen Serum (umol/L)	blood	iron	PCB105 (ng/g)	pollutant	organochlorine	3	1	1	> BY & Bonf.	iron	organochlorine	6827	6	Pollutants	1
expo	LBX105	LBDPCT	-0.0207497	0.0112448	0.31616	0.322603	-1.84527	0.444783	0.444783	0	2	2	-9	-2	-0.0266003	0.0387594	-0.686292	0.502354	0.000273973	0.0537059	2821	-0.0266003	0.502354	0.0387594	-0.686292	Transferrin saturation (%)	blood	iron	PCB105 (ng/g)	pollutant	organochlorine	2	1	1	> BY & Bonf.	iron	organochlorine	6827	6	Pollutants	1
expo	LBX105	LBXIRN	-0.00755688	0.00670721	0.376888	0.822479	-1.12668	0.243069	0.486137	0	3	2	-9	-2	0.00761765	0.0275937	0.276065	0.784456	2.3186e-05	0.0591307	4470	0.00761765	0.784456	0.0275937	0.276065	Iron, Frozen Serum (ug/dL)	blood	iron	PCB105 (ng/g)	pollutant	organochlorine	3	1	1	> BY & Bonf.	iron	organochlorine	6827	6	Pollutants	1
expo	LBX110	LBDIRNSI	0.0149055	0.0506643	0.817845	0.332251	0.294201	9.92837	9.92837	0.899279	2	2	7	2	0.058681	0.0235365	2.4932	0.0240004	0.00134234	0.0573674	2826	0.058681	0.0240004	0.0235365	2.4932	Iron, Frozen Serum (umol/L)	blood	iron	PCB110 (ng/g)	pollutant	organochlorine	2	1	1	> BY & Bonf.	iron	organochlorine	6827	6	Pollutants	0.962253
expo	LBX110	LBDPCT	-0.00324038	0.0450238	0.954261	0.718027	-0.0719704	8.18133	8.18133	0.877771	2	2	-7	-2	0.0515759	0.026972	1.9122	0.073926	0.00103782	0.0522002	2815	0.0515759	0.073926	0.026972	1.9122	Transferrin saturation (%)	blood	iron	PCB110 (ng/g)	pollutant	organochlorine	2	1	1	> BY & Bonf.	iron	organochlorine	6827	6	Pollutants	1
expo	LBX110	LBXIRN	0.0148963	0.0506568	0.817927	0.332099	0.294062	9.93365	9.93365	0.899332	2	2	7	2	0.0586851	0.0235347	2.49356	0.023983	0.00134252	0.0573681	2826	0.0586851	0.023983	0.0235347	2.49356	Iron, Frozen Serum (ug/dL)	blood	iron	PCB110 (ng/g)	pollutant	organochlorine	2	1	1	> BY & Bonf.	iron	organochlorine	6827	6	Pollutants	0.961554
expo	LBX118	LBDIRNSI	-0.0258453	0.00444246	0.028297	0.493416	-5.81778	0.0603396	0.120679	0	3	2	-9	-2	-0.0147806	0.0211558	-0.698652	0.490335	0.000113796	0.0578029	4485	-0.0147806	0.490335	0.0211558	-0.698652	Iron, Frozen Serum (umol/L)	blood	iron	PCB118 (ng/g)	pollutant	organochlorine	3	1	1	> BY & Bonf.	iron	organochlorine	6827	6	Pollutants	1
expo	LBX118	LBDPCT	-0.0254215	0.0142836	0.325893	0.444434	-1.77977	0.281073	0.281073	0	2	2	-9	-2	-0.0315042	0.0340972	-0.923953	0.369236	0.000522667	0.0532881	2825	-0.0315042	0.369236	0.0340972	-0.923953	Transferrin saturation (%)	blood	iron	PCB118 (ng/g)	pollutant	organochlorine	2	1	1	> BY & Bonf.	iron	organochlorine	6827	6	Pollutants	1
expo	LBX118	LBXIRN	-0.0258443	0.00444388	0.0283165	0.493425	-5.81569	0.060385	0.12077	0	3	2	-9	-2	-0.0147798	0.0211543	-0.698665	0.490327	0.000113784	0.0578009	4485	-0.0147798	0.490327	0.0211543	-0.698665	Iron, Frozen Serum (ug/dL)	blood	iron	PCB118 (ng/g)	pollutant	organochlorine	3	1	1	> BY & Bonf.	iron	organochlorine	6827	6	Pollutants	1
expo	LBX128	LBDIRNSI	-0.0126569	0.00561139	0.152759	0.721765	-2.25557	0.488217	0.976433	0	3	2	-9	-2	0.000239077	0.0306844	0.00779148	0.993837	1.2384e-08	0.0554028	4472	0.000239077	0.993837	0.0306844	0.00779148	Iron, Frozen Serum (umol/L)	blood	iron	PCB128 (ng/g)	pollutant	organochlorine	3	1	1	> BY & Bonf.	iron	organochlorine	6827	6	Pollutants	1
expo	LBX128	LBDPCT	-0.0227099	0.00536783	0.147763	0.20222	-4.23074	0.446438	0.446438	0	2	2	-9	-2	-0.051324	0.0257329	-1.99449	0.0634245	0.000367131	0.0529721	2813	-0.051324	0.0634245	0.0257329	-1.99449	Transferrin saturation (%)	blood	iron	PCB128 (ng/g)	pollutant	organochlorine	2	1	1	> BY & Bonf.	iron	organochlorine	6827	6	Pollutants	1
expo	LBX128	LBXIRN	-0.012654	0.00561006	0.152757	0.721809	-2.25559	0.488267	0.976533	0	3	2	-9	-2	0.00022705	0.0306807	0.00740044	0.994146	1.11694e-08	0.0554023	4472	0.00022705	0.994146	0.0306807	0.00740044	Iron, Frozen Serum (ug/dL)	blood	iron	PCB128 (ng/g)	pollutant	organochlorine	3	1	1	> BY & Bonf.	iron	organochlorine	6827	6	Pollutants	1
expo	LBX138	LBDIRNSI	-0.0102911	0.00863999	0.355807	0.827083	-1.1911	0.135248	0.270496	0	3	2	-9	-2	-0.00974496	0.0252188	-0.386416	0.702009	4.43612e-05	0.0601062	4477	-0.00974496	0.702009	0.0252188	-0.386416	Iron, Frozen Serum (umol/L)	blood	iron	PCB138 & 158 (ng/g)	pollutant	organochlorine	3	1	1	> BY & Bonf.	iron	organochlorine	6827	6	Pollutants	1
expo	LBX138	LBDPCT	-0.024641	0.0199909	0.433911	0.45907	-1.23261	0.448367	0.448367	0	2	2	-9	-2	-0.0350057	0.0379838	-0.921596	0.370428	0.000476547	0.0539934	2813	-0.0350057	0.370428	0.0379838	-0.921596	Transferrin saturation (%)	blood	iron	PCB138 & 158 (ng/g)	pollutant	organochlorine	2	1	1	> BY & Bonf.	iron	organochlorine	6827	6	Pollutants	1
expo	LBX138	LBXIRN	-0.0102962	0.00863474	0.35539	0.826957	-1.19242	0.135056	0.270111	0	3	2	-9	-2	-0.0097486	0.0252208	-0.386529	0.701926	4.43943e-05	0.0601042	4477	-0.0097486	0.701926	0.0252208	-0.386529	Iron, Frozen Serum (ug/dL)	blood	iron	PCB138 & 158 (ng/g)	pollutant	organochlorine	3	1	1	> BY & Bonf.	iron	organochlorine	6827	6	Pollutants	1
expo	LBX146	LBDIRNSI	0.0162707	0.010615	0.265034	0.503934	1.5328	0.696016	1.39203	0	3	2	-5	0	0.0330279	0.0203794	1.62065	0.115917	0.000487818	0.0619505	4475	0.0330279	0.115917	0.0203794	1.62065	Iron, Frozen Serum (umol/L)	blood	iron	PCB146 (ng/g)	pollutant	organochlorine	3	1	1	> BY & Bonf.	iron	organochlorine	6827	6	Pollutants	1
expo	LBX146	LBDPCT	0.0295147	0.0110453	0.227971	0.473533	2.67215	0.357942	0.357942	0	2	2	1	0	0.0446661	0.0316423	1.41159	0.17722	0.000792457	0.0539316	2817	0.0446661	0.17722	0.0316423	1.41159	Transferrin saturation (%)	blood	iron	PCB146 (ng/g)	pollutant	organochlorine	2	1	1	> BY & Bonf.	iron	organochlorine	6827	6	Pollutants	1
expo	LBX146	LBXIRN	0.0162832	0.0106199	0.264931	0.503685	1.53327	0.696891	1.39378	0	3	2	-5	0	0.0330266	0.0203804	1.62051	0.115948	0.000487781	0.0619481	4475	0.0330266	0.115948	0.0203804	1.62051	Iron, Frozen Serum (ug/dL)	blood	iron	PCB146 (ng/g)	pollutant	organochlorine	3	1	1	> BY & Bonf.	iron	organochlorine	6827	6	Pollutants	1
expo	LBX149	LBDIRNSI	0.0288235	0.039591	0.59938	0.16342	0.728032	5.42991	5.42991	0.815835	2	2	9	2	0.098944	0.0338343	2.92437	0.00992567	0.00172742	0.0560593	2834	0.098944	0.00992567	0.0338343	2.92437	Iron, Frozen Serum (umol/L)	blood	iron	PCB149 (ng/g)	pollutant	organochlorine	2	0.548748	1	> BY & Bonf.	iron	organochlorine	6827	6	Pollutants	0.551011
expo	LBX149	LBDPCT	0.0121283	0.0352224	0.788885	0.411275	0.344334	5.0293	5.0293	0.801165	2	2	9	2	0.0815072	0.0342981	2.37643	0.0303059	0.00117369	0.0510567	2822	0.0815072	0.0303059	0.0342981	2.37643	Transferrin saturation (%)	blood	iron	PCB149 (ng/g)	pollutant	organochlorine	2	1	1	> BY & Bonf.	iron	organochlorine	6827	6	Pollutants	1
expo	LBX149	LBXIRN	0.0288153	0.0395904	0.599462	0.163375	0.727835	5.43354	5.43354	0.815958	2	2	9	2	0.0989236	0.0338243	2.92463	0.00992026	0.00172671	0.05606	2834	0.0989236	0.00992026	0.0338243	2.92463	Iron, Frozen Serum (ug/dL)	blood	iron	PCB149 (ng/g)	pollutant	organochlorine	2	0.548556	1	> BY & Bonf.	iron	organochlorine	6827	6	Pollutants	0.54946
expo	LBX151	LBDIRNSI	-0.00309891	0.0101361	0.811112	0.98467	-0.305728	0.305934	0.305934	0	2	2	-9	-2	0.0308113	0.0589591	0.522588	0.608422	0.00010947	0.0573965	2830	0.0308113	0.608422	0.0589591	0.522588	Iron, Frozen Serum (umol/L)	blood	iron	PCB151 (ng/g)	pollutant	organochlorine	2	1	1	> BY & Bonf.	iron	organochlorine	6827	6	Pollutants	1
expo	LBX151	LBDPCT	-0.0167028	0.00263145	0.0994791	0.542172	-6.34736	0.0236172	0.0236172	0	2	2	-9	-2	-0.00861219	0.0620097	-0.138885	0.891274	8.56357e-06	0.0527958	2818	-0.00861219	0.891274	0.0620097	-0.138885	Transferrin saturation (%)	blood	iron	PCB151 (ng/g)	pollutant	organochlorine	2	1	1	> BY & Bonf.	iron	organochlorine	6827	6	Pollutants	1
expo	LBX151	LBXIRN	-0.00310885	0.0101427	0.810657	0.98488	-0.306511	0.306483	0.306483	0	2	2	-9	-2	0.0307975	0.0589455	0.522475	0.608499	0.000109372	0.0573969	2830	0.0307975	0.608499	0.0589455	0.522475	Iron, Frozen Serum (ug/dL)	blood	iron	PCB151 (ng/g)	pollutant	organochlorine	2	1	1	> BY & Bonf.	iron	organochlorine	6827	6	Pollutants	1
expo	LBX153	LBDIRNSI	0.0233212	0.0149402	0.258916	0.622245	1.56097	0.277949	0.555898	0	3	2	1	0	0.0246131	0.028858	0.852904	0.400702	0.00024207	0.0615513	4484	0.0246131	0.400702	0.028858	0.852904	Iron, Frozen Serum (umol/L)	blood	iron	PCB153 (ng/g)	pollutant	organochlorine	3	1	1	> BY & Bonf.	iron	organochlorine	6827	6	Pollutants	1
expo	LBX153	LBDPCT	0.0322613	0.0180044	0.324056	0.639489	1.79185	0.357481	0.357481	0	2	2	3	2	0.0252471	0.0375709	0.671984	0.511181	0.000216025	0.0535686	2824	0.0252471	0.511181	0.0375709	0.671984	Transferrin saturation (%)	blood	iron	PCB153 (ng/g)	pollutant	organochlorine	2	1	1	> BY & Bonf.	iron	organochlorine	6827	6	Pollutants	1
expo	LBX153	LBXIRN	0.0233175	0.0149393	0.258948	0.622306	1.56081	0.27786	0.555721	0	3	2	1	0	0.0246154	0.0288595	0.85294	0.400682	0.000242116	0.0615494	4484	0.0246154	0.400682	0.0288595	0.85294	Iron, Frozen Serum (ug/dL)	blood	iron	PCB153 (ng/g)	pollutant	organochlorine	3	1	1	> BY & Bonf.	iron	organochlorine	6827	6	Pollutants	1
expo	LBX156	LBDIRNSI	0.0338848	0.021286	0.252406	0.341295	1.59188	0.934894	1.86979	0	3	2	1	0	0.0576555	0.0258953	2.22649	0.0339104	0.00156548	0.0621148	4452	0.0576555	0.0339104	0.0258953	2.22649	Iron, Frozen Serum (umol/L)	blood	iron	PCB156 (ng/g)	pollutant	organochlorine	3	1	1	> BY & Bonf.	iron	organochlorine	6827	6	Pollutants	1
expo	LBX156	LBDPCT	0.0260176	0.00974377	0.228125	0.399607	2.67018	0.180308	0.180308	0	2	2	5	2	0.0665627	0.0347335	1.91638	0.0733569	0.0019279	0.0532888	2807	0.0665627	0.0733569	0.0347335	1.91638	Transferrin saturation (%)	blood	iron	PCB156 (ng/g)	pollutant	organochlorine	2	1	1	> BY & Bonf.	iron	organochlorine	6827	6	Pollutants	1
expo	LBX156	LBXIRN	0.0339015	0.0212988	0.252443	0.341235	1.5917	0.935582	1.87116	0	3	2	1	0	0.0576527	0.0258968	2.22624	0.0339286	0.00156533	0.0621132	4452	0.0576527	0.0339286	0.0258968	2.22624	Iron, Frozen Serum (ug/dL)	blood	iron	PCB156 (ng/g)	pollutant	organochlorine	3	1	1	> BY & Bonf.	iron	organochlorine	6827	6	Pollutants	1
expo	LBX157	LBDIRNSI	-0.00938202	0.0155938	0.608523	0.895552	-0.601651	1.05463	2.10926	0.0517984	3	2	-7	-2	0.0571501	0.0380416	1.50231	0.14383	0.00092982	0.0572355	4436	0.0571501	0.14383	0.0380416	1.50231	Iron, Frozen Serum (umol/L)	blood	iron	PCB157 (ng/g)	pollutant	organochlorine	3	1	1	> BY & Bonf.	iron	organochlorine	6827	6	Pollutants	1
expo	LBX157	LBDPCT	-0.0101977	0.0110512	0.525557	0.94283	-0.922771	0.358594	0.358594	0	2	2	-9	-2	0.0763694	0.0566896	1.34715	0.196703	0.00171967	0.0520867	2798	0.0763694	0.196703	0.0566896	1.34715	Transferrin saturation (%)	blood	iron	PCB157 (ng/g)	pollutant	organochlorine	2	1	1	> BY & Bonf.	iron	organochlorine	6827	6	Pollutants	1
expo	LBX157	LBXIRN	-0.00938178	0.0155971	0.608601	0.895705	-0.60151	1.05481	2.10961	0.051959	3	2	-7	-2	0.0571445	0.0380378	1.50231	0.14383	0.000929637	0.0572347	4436	0.0571445	0.14383	0.0380378	1.50231	Iron, Frozen Serum (ug/dL)	blood	iron	PCB157 (ng/g)	pollutant	organochlorine	3	1	1	> BY & Bonf.	iron	organochlorine	6827	6	Pollutants	1
expo	LBX167	LBDIRNSI	-0.0143355	0.00618739	0.146445	0.608817	-2.3169	0.160798	0.321597	0	3	2	-9	-2	0.000960827	0.0486645	0.0197439	0.984383	2.7393e-07	0.0582323	4451	0.000960827	0.984383	0.0486645	0.0197439	Iron, Frozen Serum (umol/L)	blood	iron	PCB167 (ng/g)	pollutant	organochlorine	3	1	1	> BY & Bonf.	iron	organochlorine	6827	6	Pollutants	1
expo	LBX167	LBDPCT	-0.0174761	0.00762714	0.261978	0.560666	-2.2913	0.113153	0.113153	0	2	2	-9	-2	-0.00441718	0.0801677	-0.0550993	0.956742	6.02133e-06	0.0532515	2807	-0.00441718	0.956742	0.0801677	-0.0550993	Transferrin saturation (%)	blood	iron	PCB167 (ng/g)	pollutant	organochlorine	2	1	1	> BY & Bonf.	iron	organochlorine	6827	6	Pollutants	1
expo	LBX167	LBXIRN	-0.0143254	0.006185	0.146519	0.608999	-2.31615	0.160735	0.321469	0	3	2	-9	-2	0.000960496	0.0486601	0.0197389	0.984387	2.73741e-07	0.0582313	4451	0.000960496	0.984387	0.0486601	0.0197389	Iron, Frozen Serum (ug/dL)	blood	iron	PCB167 (ng/g)	pollutant	organochlorine	3	1	1	> BY & Bonf.	iron	organochlorine	6827	6	Pollutants	1
expo	LBX170	LBDIRNSI	0.0564234	0.0321377	0.221228	0.363063	1.75568	1.28543	2.57086	0.222049	3	2	1	0	0.0569978	0.0320905	1.77616	0.0862016	0.00120591	0.0621322	4369	0.0569978	0.0862016	0.0320905	1.77616	Iron, Frozen Serum (umol/L)	blood	iron	PCB170 (ng/g)	pollutant	organochlorine	3	1	1	> BY & Bonf.	iron	organochlorine	6827	6	Pollutants	1
expo	LBX170	LBDPCT	0.069186	0.0435772	0.357834	0.350584	1.58766	1.64692	1.64692	0.392806	2	2	9	2	0.0596538	0.0423102	1.40992	0.177707	0.00113652	0.0522406	2818	0.0596538	0.177707	0.0423102	1.40992	Transferrin saturation (%)	blood	iron	PCB170 (ng/g)	pollutant	organochlorine	2	1	1	> BY & Bonf.	iron	organochlorine	6827	6	Pollutants	1
expo	LBX170	LBXIRN	0.0564216	0.032151	0.221365	0.363066	1.75489	1.28651	2.57302	0.222704	3	2	1	0	0.0569969	0.0320901	1.77615	0.0862023	0.00120587	0.0621316	4369	0.0569969	0.0862023	0.0320901	1.77615	Iron, Frozen Serum (ug/dL)	blood	iron	PCB170 (ng/g)	pollutant	organochlorine	3	1	1	> BY & Bonf.	iron	organochlorine	6827	6	Pollutants	1
expo	LBX172	LBDIRNSI	-0.0102277	0.00705296	0.284084	0.834798	-1.45013	0.249547	0.499093	0	3	2	-7	-2	0.0304596	0.0324503	0.938653	0.355662	0.000268482	0.0576123	4356	0.0304596	0.355662	0.0324503	0.938653	Iron, Frozen Serum (umol/L)	blood	iron	PCB172 (ng/g)	pollutant	organochlorine	3	1	1	> BY & Bonf.	iron	organochlorine	6827	6	Pollutants	1
expo	LBX172	LBDPCT	-0.018315	0.00553703	0.186903	0.678303	-3.30772	0.0627328	0.0627328	0	2	2	-9	-2	0.0389389	0.048151	0.808683	0.430559	0.000433136	0.0517473	2715	0.0389389	0.430559	0.048151	0.808683	Transferrin saturation (%)	blood	iron	PCB172 (ng/g)	pollutant	organochlorine	2	1	1	> BY & Bonf.	iron	organochlorine	6827	6	Pollutants	1
expo	LBX172	LBXIRN	-0.0102179	0.00705507	0.284523	0.835136	-1.4483	0.24969	0.499381	0	3	2	-7	-2	0.0304595	0.0324485	0.938704	0.355636	0.00026848	0.0576103	4356	0.0304595	0.355636	0.0324485	0.938704	Iron, Frozen Serum (ug/dL)	blood	iron	PCB172 (ng/g)	pollutant	organochlorine	3	1	1	> BY & Bonf.	iron	organochlorine	6827	6	Pollutants	1
expo	LBX177	LBDIRNSI	-0.00294609	0.0194106	0.89329	0.838747	-0.151777	1.39274	2.78548	0.28199	3	2	-7	-2	0.0366526	0.0239622	1.5296	0.136952	0.000562155	0.0604463	4415	0.0366526	0.136952	0.0239622	1.5296	Iron, Frozen Serum (umol/L)	blood	iron	PCB177 (ng/g)	pollutant	organochlorine	3	1	1	> BY & Bonf.	iron	organochlorine	6827	6	Pollutants	1
expo	LBX177	LBDPCT	-0.00399345	0.0108551	0.775578	0.990847	-0.367888	0.162671	0.162671	0	2	2	-9	-2	0.0368253	0.0332533	1.10742	0.284485	0.000560717	0.0528463	2799	0.0368253	0.284485	0.0332533	1.10742	Transferrin saturation (%)	blood	iron	PCB177 (ng/g)	pollutant	organochlorine	2	1	1	> BY & Bonf.	iron	organochlorine	6827	6	Pollutants	1
expo	LBX177	LBXIRN	-0.00294649	0.019412	0.893283	0.838748	-0.151787	1.3932	2.78639	0.282226	3	2	-7	-2	0.0366397	0.0239639	1.52895	0.137112	0.000561759	0.0604447	4415	0.0366397	0.137112	0.0239639	1.52895	Iron, Frozen Serum (ug/dL)	blood	iron	PCB177 (ng/g)	pollutant	organochlorine	3	1	1	> BY & Bonf.	iron	organochlorine	6827	6	Pollutants	1
expo	LBX178	LBDIRNSI	-0.00213018	0.0145849	0.897271	0.768	-0.146054	1.00725	2.0145	0.00719885	3	2	-7	-2	0.0497686	0.0290129	1.7154	0.0969401	0.000863462	0.0582726	4479	0.0497686	0.0969401	0.0290129	1.7154	Iron, Frozen Serum (umol/L)	blood	iron	PCB178 (ng/g)	pollutant	organochlorine	3	1	1	> BY & Bonf.	iron	organochlorine	6827	6	Pollutants	1
expo	LBX178	LBDPCT	0.00538814	0.0210655	0.840584	0.693112	0.25578	0.643687	0.643687	0	2	2	1	2	0.0706595	0.0428227	1.65005	0.118423	0.00170781	0.0521659	2815	0.0706595	0.118423	0.0428227	1.65005	Transferrin saturation (%)	blood	iron	PCB178 (ng/g)	pollutant	organochlorine	2	1	1	> BY & Bonf.	iron	organochlorine	6827	6	Pollutants	1
expo	LBX178	LBXIRN	-0.00212264	0.0145842	0.897626	0.767707	-0.145544	1.00765	2.0153	0.00759341	3	2	-7	-2	0.0497653	0.0290126	1.7153	0.0969585	0.000863347	0.0582706	4479	0.0497653	0.0969585	0.0290126	1.7153	Iron, Frozen Serum (ug/dL)	blood	iron	PCB178 (ng/g)	pollutant	organochlorine	3	1	1	> BY & Bonf.	iron	organochlorine	6827	6	Pollutants	1
expo	LBX180	LBDIRNSI	0.0831418	0.0384631	0.163183	0.209529	2.1616	1.17383	2.34767	0.148091	3	2	1	0	0.0793313	0.0365925	2.16797	0.0385085	0.00211867	0.0631748	4481	0.0793313	0.0385085	0.0365925	2.16797	Iron, Frozen Serum (umol/L)	blood	iron	PCB180 (ng/g)	pollutant	organochlorine	3	1	1	> BY & Bonf.	iron	organochlorine	6827	6	Pollutants	1
expo	LBX180	LBDPCT	0.102089	0.0326729	0.197188	0.143957	3.12457	0.604796	0.604796	0	2	2	9	2	0.105774	0.0440733	2.39995	0.0289222	0.00320533	0.0541676	2823	0.105774	0.0289222	0.0440733	2.39995	Transferrin saturation (%)	blood	iron	PCB180 (ng/g)	pollutant	organochlorine	2	1	1	> BY & Bonf.	iron	organochlorine	6827	6	Pollutants	1
expo	LBX180	LBXIRN	0.0831483	0.0384668	0.163188	0.209502	2.16156	1.17398	2.34796	0.148198	3	2	1	0	0.0793421	0.036592	2.16829	0.0384817	0.00211924	0.0631728	4481	0.0793421	0.0384817	0.036592	2.16829	Iron, Frozen Serum (ug/dL)	blood	iron	PCB180 (ng/g)	pollutant	organochlorine	3	1	1	> BY & Bonf.	iron	organochlorine	6827	6	Pollutants	1
expo	LBX183	LBDIRNSI	-0.00676556	0.012159	0.633868	0.979257	-0.556425	0.841634	1.68327	0	3	2	-7	-2	0.0236246	0.023582	1.00181	0.324722	0.000253702	0.059562	4482	0.0236246	0.324722	0.023582	1.00181	Iron, Frozen Serum (umol/L)	blood	iron	PCB183 (ng/g)	pollutant	organochlorine	3	1	1	> BY & Bonf.	iron	organochlorine	6827	6	Pollutants	1
expo	LBX183	LBDPCT	-0.00169263	0.00692397	0.847366	0.905145	-0.24446	0.0760889	0.0760889	0	2	2	-9	-2	0.0236815	0.0313272	0.755939	0.460671	0.0002413	0.0522217	2822	0.0236815	0.460671	0.0313272	0.755939	Transferrin saturation (%)	blood	iron	PCB183 (ng/g)	pollutant	organochlorine	2	1	1	> BY & Bonf.	iron	organochlorine	6827	6	Pollutants	1
expo	LBX183	LBXIRN	-0.0067571	0.0121593	0.634273	0.97909	-0.555715	0.841847	1.68369	0	3	2	-7	-2	0.0236175	0.0235844	1.0014	0.324914	0.000253549	0.0595598	4482	0.0236175	0.324914	0.0235844	1.0014	Iron, Frozen Serum (ug/dL)	blood	iron	PCB183 (ng/g)	pollutant	organochlorine	3	1	1	> BY & Bonf.	iron	organochlorine	6827	6	Pollutants	1
expo	LBX187	LBDIRNSI	0.0451278	0.0222035	0.179157	0.344167	2.03246	0.927778	1.85556	0	3	2	1	0	0.0476962	0.0271551	1.75644	0.0895708	0.000979572	0.0620446	4489	0.0476962	0.0895708	0.0271551	1.75644	Iron, Frozen Serum (umol/L)	blood	iron	PCB187 (ng/g)	pollutant	organochlorine	3	1	1	> BY & Bonf.	iron	organochlorine	6827	6	Pollutants	1
expo	LBX187	LBDPCT	0.0451998	0.0207787	0.274318	0.374444	2.1753	0.63913	0.63913	0	2	2	7	2	0.0545332	0.0295672	1.84438	0.0837239	0.00117292	0.0536135	2826	0.0545332	0.0837239	0.0295672	1.84438	Transferrin saturation (%)	blood	iron	PCB187 (ng/g)	pollutant	organochlorine	2	1	1	> BY & Bonf.	iron	organochlorine	6827	6	Pollutants	1
expo	LBX187	LBXIRN	0.0451431	0.0222039	0.17907	0.343999	2.03312	0.928016	1.85603	0	3	2	1	0	0.0476992	0.0271529	1.75669	0.0895268	0.000979695	0.0620425	4489	0.0476992	0.0895268	0.0271529	1.75669	Iron, Frozen Serum (ug/dL)	blood	iron	PCB187 (ng/g)	pollutant	organochlorine	3	1	1	> BY & Bonf.	iron	organochlorine	6827	6	Pollutants	1
expo	LBX189	LBDIRNSI	-0.0230931	0.00141741	0.0390257	0.36751	-16.2924	0.00755557	0.00755557	0	2	2	-9	-2	-0.0985071	0.0496619	-1.98355	0.0647379	0.000848024	0.0584301	2807	-0.0985071	0.0647379	0.0496619	-1.98355	Iron, Frozen Serum (umol/L)	blood	iron	PCB189 (ng/g)	pollutant	organochlorine	2	1	1	> BY & Bonf.	iron	organochlorine	6827	6	Pollutants	1
expo	LBX189	LBDPCT	-0.0347555	0.00171071	0.03131	0.147955	-20.3164	0.0129762	0.0129762	0	2	2	-9	-2	-0.143551	0.0489024	-2.93546	0.0096995	0.00180325	0.0548346	2795	-0.143551	0.0096995	0.0489024	-2.93546	Transferrin saturation (%)	blood	iron	PCB189 (ng/g)	pollutant	organochlorine	2	0.539161	1	> BY & Bonf.	iron	organochlorine	6827	6	Pollutants	0.487584
expo	LBX189	LBXIRN	-0.0231025	0.00141191	0.0388586	0.367274	-16.3626	0.00750081	0.00750081	0	2	2	-9	-2	-0.0984884	0.049645	-1.98385	0.0647014	0.000847702	0.05843	2807	-0.0984884	0.0647014	0.049645	-1.98385	Iron, Frozen Serum (ug/dL)	blood	iron	PCB189 (ng/g)	pollutant	organochlorine	2	1	1	> BY & Bonf.	iron	organochlorine	6827	6	Pollutants	1
expo	LBX194	LBDIRNSI	0.0923399	0.0209354	0.141936	0.112219	4.41071	0.248612	0.248612	0	2	2	3	2	0.110283	0.0404216	2.72833	0.0148821	0.00460119	0.0633638	2790	0.110283	0.0148821	0.0404216	2.72833	Iron, Frozen Serum (umol/L)	blood	iron	PCB194 (ng/g)	pollutant	organochlorine	2	0.749344	1	> BY & Bonf.	iron	organochlorine	6827	6	Pollutants	0.681911
expo	LBX194	LBDPCT	0.0599822	0.0221062	0.224791	0.323274	2.71336	0.234206	0.234206	0	2	2	9	2	0.0938469	0.0449471	2.08794	0.0531497	0.00333275	0.0527446	2778	0.0938469	0.0531497	0.0449471	2.08794	Transferrin saturation (%)	blood	iron	PCB194 (ng/g)	pollutant	organochlorine	2	1	1	> BY & Bonf.	iron	organochlorine	6827	6	Pollutants	1
expo	LBX194	LBXIRN	0.0923618	0.020905	0.141703	0.112168	4.41818	0.247897	0.247897	0	2	2	3	2	0.110271	0.0404208	2.72807	0.0148899	0.00460012	0.0633624	2790	0.110271	0.0148899	0.0404208	2.72807	Iron, Frozen Serum (ug/dL)	blood	iron	PCB194 (ng/g)	pollutant	organochlorine	2	0.749638	1	> BY & Bonf.	iron	organochlorine	6827	6	Pollutants	0.682269
expo	LBX195	LBDIRNSI	-0.0251438	0.0111414	0.26554	0.598023	-2.25678	0.285285	0.285285	0	2	2	-9	-2	0.0535099	0.0832236	0.642966	0.529354	0.000417845	0.055086	2739	0.0535099	0.529354	0.0832236	0.642966	Iron, Frozen Serum (umol/L)	blood	iron	PCB195 (ng/g)	pollutant	organochlorine	2	1	1	> BY & Bonf.	iron	organochlorine	6827	6	Pollutants	1
expo	LBX195	LBDPCT	-0.0408855	0.0069531	0.107239	0.246795	-5.88018	0.13661	0.13661	0	2	2	-9	-2	0.0380587	0.0896549	0.424503	0.676852	0.00021154	0.0501541	2729	0.0380587	0.676852	0.0896549	0.424503	Transferrin saturation (%)	blood	iron	PCB195 (ng/g)	pollutant	organochlorine	2	1	1	> BY & Bonf.	iron	organochlorine	6827	6	Pollutants	1
expo	LBX195	LBXIRN	-0.0251576	0.0111416	0.265414	0.597671	-2.25798	0.285465	0.285465	0	2	2	-9	-2	0.0534887	0.0832182	0.642753	0.529488	0.000417514	0.0550857	2739	0.0534887	0.529488	0.0832182	0.642753	Iron, Frozen Serum (ug/dL)	blood	iron	PCB195 (ng/g)	pollutant	organochlorine	2	1	1	> BY & Bonf.	iron	organochlorine	6827	6	Pollutants	1
expo	LBX196	LBDIRNSI	0.100221	0.00447919	0.0284336	0.106008	22.3748	0.0117947	0.0117947	0	2	2	3	2	0.107969	0.0416861	2.59006	0.0197352	0.00483486	0.063336	2827	0.107969	0.0197352	0.0416861	2.59006	Iron, Frozen Serum (umol/L)	blood	iron	PCB196 & 203 (ng/g)	pollutant	organochlorine	2	0.931346	1	> BY & Bonf.	iron	organochlorine	6827	6	Pollutants	0.83779
expo	LBX196	LBDPCT	0.0688105	0.00110327	0.0102064	0.280798	62.3695	0.000712074	0.000712074	0	2	2	9	2	0.0884472	0.0429014	2.06164	0.0558758	0.00324142	0.0517072	2815	0.0884472	0.0558758	0.0429014	2.06164	Transferrin saturation (%)	blood	iron	PCB196 & 203 (ng/g)	pollutant	organochlorine	2	1	1	> BY & Bonf.	iron	organochlorine	6827	6	Pollutants	1
expo	LBX196	LBXIRN	0.100233	0.0044638	0.0283327	0.106011	22.4546	0.011712	0.011712	0	2	2	3	2	0.107956	0.0416906	2.58945	0.0197597	0.00483363	0.0633348	2827	0.107956	0.0197597	0.0416906	2.58945	Iron, Frozen Serum (ug/dL)	blood	iron	PCB196 & 203 (ng/g)	pollutant	organochlorine	2	0.932358	1	> BY & Bonf.	iron	organochlorine	6827	6	Pollutants	0.838831
expo	LBX206	LBDIRNSI	-0.0149776	0.0259084	0.66631	0.935241	-0.578097	2.07722	2.07722	0.518588	2	2	-9	-2	0.0863945	0.0437403	1.97517	0.0657618	0.0015541	0.0561422	2731	0.0863945	0.0657618	0.0437403	1.97517	Iron, Frozen Serum (umol/L)	blood	iron	PCB206 (ng/g)	pollutant	organochlorine	2	1	1	> BY & Bonf.	iron	organochlorine	6827	6	Pollutants	1
expo	LBX206	LBDPCT	-0.0205339	0.0204776	0.499127	0.821784	-1.00275	1.11858	1.11858	0.106012	2	2	-9	-2	0.081782	0.0507312	1.61206	0.126496	0.00139277	0.0497633	2720	0.081782	0.126496	0.0507312	1.61206	Transferrin saturation (%)	blood	iron	PCB206 (ng/g)	pollutant	organochlorine	2	1	1	> BY & Bonf.	iron	organochlorine	6827	6	Pollutants	1
expo	LBX206	LBXIRN	-0.0149674	0.0259081	0.666493	0.935071	-0.577713	2.07605	2.07605	0.518316	2	2	-9	-2	0.086356	0.0437433	1.97416	0.0658862	0.00155271	0.0561415	2731	0.086356	0.0658862	0.0437433	1.97416	Iron, Frozen Serum (ug/dL)	blood	iron	PCB206 (ng/g)	pollutant	organochlorine	2	1	1	> BY & Bonf.	iron	organochlorine	6827	6	Pollutants	1
expo	LBXALD	LBDIRNSI	-0.0134951	0.0194214	0.613403	0.448755	-0.694857	0.978612	0.978612	0	2	2	-9	-2	-0.0576847	0.0625726	-0.921884	0.370282	0.000508658	0.0591265	2830	-0.0576847	0.370282	0.0625726	-0.921884	Iron, Frozen Serum (umol/L)	blood	iron	Aldrin (ng/g)	pollutant	organochlorine	2	1	1	> BY & Bonf.	iron	organochlorine	6827	6	Pollutants	1
expo	LBXALD	LBDPCT	-0.0127411	0.0133426	0.514677	0.468453	-0.954922	0.599802	0.599802	0	2	2	-9	-2	-0.0498492	0.0542677	-0.91858	0.371956	0.000380287	0.0536983	2818	-0.0498492	0.371956	0.0542677	-0.91858	Transferrin saturation (%)	blood	iron	Aldrin (ng/g)	pollutant	organochlorine	2	1	1	> BY & Bonf.	iron	organochlorine	6827	6	Pollutants	1
expo	LBXALD	LBXIRN	-0.0135084	0.0194233	0.613138	0.448458	-0.695473	0.978917	0.978917	0	2	2	-9	-2	-0.0577126	0.0625667	-0.922417	0.370012	0.00050915	0.0591243	2830	-0.0577126	0.370012	0.0625667	-0.922417	Iron, Frozen Serum (ug/dL)	blood	iron	Aldrin (ng/g)	pollutant	organochlorine	2	1	1	> BY & Bonf.	iron	organochlorine	6827	6	Pollutants	1
expo	LBXBHC	LBDIRNSI	0.00437099	0.0817704	0.966002	0.338972	0.0534544	10.2793	10.2793	0.902717	2	2	-5	0	0.0348619	0.0274624	1.26944	0.222438	0.000636815	0.0666517	2851	0.0348619	0.222438	0.0274624	1.26944	Iron, Frozen Serum (umol/L)	blood	iron	Beta-hexachloro-cyclohexane (ng/g)	pollutant	organochlorine	2	1	1	> BY & Bonf.	iron	organochlorine	6827	6	Pollutants	1
expo	LBXBHC	LBDPCT	0.018443	0.100504	0.884462	0.213035	0.183506	15.0547	15.0547	0.933576	2	2	-3	0	0.0323514	0.0248843	1.30008	0.211993	0.000547295	0.0589119	2839	0.0323514	0.211993	0.0248843	1.30008	Transferrin saturation (%)	blood	iron	Beta-hexachloro-cyclohexane (ng/g)	pollutant	organochlorine	2	1	1	> BY & Bonf.	iron	organochlorine	6827	6	Pollutants	1
expo	LBXBHC	LBXIRN	0.00439044	0.0817859	0.965858	0.338805	0.0536821	10.2798	10.2798	0.902722	2	2	-5	0	0.03487	0.0274653	1.2696	0.222382	0.000637111	0.066651	2851	0.03487	0.222382	0.0274653	1.2696	Iron, Frozen Serum (ug/dL)	blood	iron	Beta-hexachloro-cyclohexane (ng/g)	pollutant	organochlorine	2	1	1	> BY & Bonf.	iron	organochlorine	6827	6	Pollutants	1
expo	LBXD01	LBDIRNSI	0.00262781	0.0581778	0.968077	0.94353	0.0451687	8.67866	17.3573	0.884775	3	2	-5	0	0.00623623	0.0255767	0.243825	0.809083	3.01916e-05	0.0685565	3484	0.00623623	0.809083	0.0255767	0.243825	Iron, Frozen Serum (umol/L)	blood	iron	1,2,3,7,8-Pentachlorodibenzo-p-dioxin (pncdd) (fg/g)	pollutant	organochlorine	3	1	1	> BY & Bonf.	iron	organochlorine	6827	6	Pollutants	1
expo	LBXD01	LBDPCT	0.0894412	0.0509381	0.329579	0.14778	1.75588	2.88548	2.88548	0.653437	2	2	9	2	0.0566463	0.0399127	1.41926	0.175013	0.00234641	0.0623966	1842	0.0566463	0.175013	0.0399127	1.41926	Transferrin saturation (%)	blood	iron	1,2,3,7,8-Pentachlorodibenzo-p-dioxin (pncdd) (fg/g)	pollutant	organochlorine	2	1	1	> BY & Bonf.	iron	organochlorine	6827	6	Pollutants	1
expo	LBXD01	LBXIRN	0.00260598	0.0581725	0.968339	0.943661	0.0447975	8.68061	17.3612	0.884801	3	2	-5	0	0.00624284	0.0255746	0.244103	0.80887	3.02556e-05	0.068555	3484	0.00624284	0.80887	0.0255746	0.244103	Iron, Frozen Serum (ug/dL)	blood	iron	1,2,3,7,8-Pentachlorodibenzo-p-dioxin (pncdd) (fg/g)	pollutant	organochlorine	3	1	1	> BY & Bonf.	iron	organochlorine	6827	6	Pollutants	1
expo	LBXD02	LBDIRNSI	0.033684	0.0135757	0.2439	0.405834	2.48119	0.250965	0.250965	0	2	2	5	2	0.0336165	0.0299472	1.12252	0.278203	0.000825177	0.0712542	1848	0.0336165	0.278203	0.0299472	1.12252	Iron, Frozen Serum (umol/L)	blood	iron	1,2,3,4,7,8-Hexachlorodibenzo-p-dioxin (hxcdd)(fg/g)	pollutant	organochlorine	2	1	1	> BY & Bonf.	iron	organochlorine	6827	6	Pollutants	1
expo	LBXD02	LBDPCT	0.0303344	0.0328571	0.525402	0.481813	0.923221	1.29654	1.29654	0.228716	2	2	9	2	0.0366967	0.0326283	1.12469	0.277311	0.00098217	0.0619569	1841	0.0366967	0.277311	0.0326283	1.12469	Transferrin saturation (%)	blood	iron	1,2,3,4,7,8-Hexachlorodibenzo-p-dioxin (hxcdd)(fg/g)	pollutant	organochlorine	2	1	1	> BY & Bonf.	iron	organochlorine	6827	6	Pollutants	1
expo	LBXD02	LBXIRN	0.0336846	0.0135566	0.243586	0.405838	2.48473	0.250248	0.250248	0	2	2	5	2	0.03361	0.0299472	1.12231	0.278292	0.000824857	0.0712557	1848	0.03361	0.278292	0.0299472	1.12231	Iron, Frozen Serum (ug/dL)	blood	iron	1,2,3,4,7,8-Hexachlorodibenzo-p-dioxin (hxcdd)(fg/g)	pollutant	organochlorine	2	1	1	> BY & Bonf.	iron	organochlorine	6827	6	Pollutants	1
expo	LBXD03	LBDIRNSI	-0.0153735	0.0257664	0.611283	0.656383	-0.596651	0.741541	1.48308	0	3	2	-9	-2	-0.0168725	0.0354642	-0.475762	0.637809	0.000159767	0.0671764	3454	-0.0168725	0.637809	0.0354642	-0.475762	Iron, Frozen Serum (umol/L)	blood	iron	1,2,3,6,7,8-Hexachlorodibenzo-p-dioxin (hxcdd)(fg/g)	pollutant	organochlorine	3	1	1	> BY & Bonf.	iron	organochlorine	6827	6	Pollutants	1
expo	LBXD03	LBDPCT	-0.00636521	0.042941	0.906315	0.715036	-0.148232	1.55768	1.55768	0.358021	2	2	-9	-2	-0.0292069	0.0410489	-0.711516	0.487009	0.000415284	0.0627719	1836	-0.0292069	0.487009	0.0410489	-0.711516	Transferrin saturation (%)	blood	iron	1,2,3,6,7,8-Hexachlorodibenzo-p-dioxin (hxcdd)(fg/g)	pollutant	organochlorine	2	1	1	> BY & Bonf.	iron	organochlorine	6827	6	Pollutants	1
expo	LBXD03	LBXIRN	-0.0153712	0.0257679	0.611353	0.656422	-0.596525	0.741594	1.48319	0	3	2	-9	-2	-0.0168699	0.0354648	-0.475681	0.637865	0.000159719	0.0671737	3454	-0.0168699	0.637865	0.0354648	-0.475681	Iron, Frozen Serum (ug/dL)	blood	iron	1,2,3,6,7,8-Hexachlorodibenzo-p-dioxin (hxcdd)(fg/g)	pollutant	organochlorine	3	1	1	> BY & Bonf.	iron	organochlorine	6827	6	Pollutants	1
expo	LBXD04	LBDIRNSI	-0.0227002	0.0353801	0.586846	0.505977	-0.641609	3.43261	6.86523	0.708677	3	2	-9	-2	-0.0143457	0.0228772	-0.627074	0.535517	0.000163822	0.0683387	3446	-0.0143457	0.535517	0.0228772	-0.627074	Iron, Frozen Serum (umol/L)	blood	iron	1,2,3,7,8,9-Hexachlorodibenzo-p-dioxin (hxcdd) (fg/g)	pollutant	organochlorine	3	1	1	> BY & Bonf.	iron	organochlorine	6827	6	Pollutants	1
expo	LBXD04	LBDPCT	-0.00342006	0.0565727	0.96156	0.869656	-0.0604544	4.23144	4.23144	0.763674	2	2	-9	-2	0.0111781	0.0315272	0.354554	0.727554	9.7041e-05	0.0631447	1840	0.0111781	0.727554	0.0315272	0.354554	Transferrin saturation (%)	blood	iron	1,2,3,7,8,9-Hexachlorodibenzo-p-dioxin (hxcdd) (fg/g)	pollutant	organochlorine	2	1	1	> BY & Bonf.	iron	organochlorine	6827	6	Pollutants	1
expo	LBXD04	LBXIRN	-0.0227028	0.0353726	0.586733	0.506021	-0.64182	3.43022	6.86045	0.708474	3	2	-9	-2	-0.0143447	0.0228809	-0.626929	0.535611	0.0001638	0.0683378	3446	-0.0143447	0.535611	0.0228809	-0.626929	Iron, Frozen Serum (ug/dL)	blood	iron	1,2,3,7,8,9-Hexachlorodibenzo-p-dioxin (hxcdd) (fg/g)	pollutant	organochlorine	3	1	1	> BY & Bonf.	iron	organochlorine	6827	6	Pollutants	1
expo	LBXD05	LBDIRNSI	-0.0534918	0.0416646	0.327838	0.166343	-1.28387	3.39604	6.79208	0.705539	3	2	-9	-2	-0.0454364	0.0236314	-1.92271	0.0643869	0.00149727	0.0666938	3453	-0.0454364	0.0643869	0.0236314	-1.92271	Iron, Frozen Serum (umol/L)	blood	iron	1,2,3,4,6,7,8-Heptachlororodibenzo-p-dioxin (hpcdd) (fg/g)	pollutant	organochlorine	3	1	1	> BY & Bonf.	iron	organochlorine	6827	6	Pollutants	1
expo	LBXD05	LBDPCT	-0.0370839	0.0931806	0.758872	0.296304	-0.397979	8.12365	8.12365	0.876903	2	2	-9	-2	-0.0310795	0.0339342	-0.915875	0.373331	0.000705407	0.0638532	1827	-0.0310795	0.373331	0.0339342	-0.915875	Transferrin saturation (%)	blood	iron	1,2,3,4,6,7,8-Heptachlororodibenzo-p-dioxin (hpcdd) (fg/g)	pollutant	organochlorine	2	1	1	> BY & Bonf.	iron	organochlorine	6827	6	Pollutants	1
expo	LBXD05	LBXIRN	-0.0534772	0.0416584	0.327884	0.16646	-1.28371	3.39439	6.78879	0.705397	3	2	-9	-2	-0.04543	0.0236318	-1.92241	0.064427	0.00149685	0.0666928	3453	-0.04543	0.064427	0.0236318	-1.92241	Iron, Frozen Serum (ug/dL)	blood	iron	1,2,3,4,6,7,8-Heptachlororodibenzo-p-dioxin (hpcdd) (fg/g)	pollutant	organochlorine	3	1	1	> BY & Bonf.	iron	organochlorine	6827	6	Pollutants	1
expo	LBXD07	LBDIRNSI	-0.0187259	0.043129	0.706506	0.596463	-0.434184	2.21582	4.43164	0.5487	3	2	-9	-2	-0.0203774	0.0317679	-0.641448	0.526269	0.000248044	0.0686041	3425	-0.0203774	0.526269	0.0317679	-0.641448	Iron, Frozen Serum (umol/L)	blood	iron	1,2,3,4,6,7,8,9-Octachlorodibenzo-p-dioxin (ocdd) (fg/g)	pollutant	organochlorine	3	1	1	> BY & Bonf.	iron	organochlorine	6827	6	Pollutants	1
expo	LBXD07	LBDPCT	-0.0379876	0.119977	0.804788	0.415627	-0.316625	9.43458	9.43458	0.894007	2	2	-9	-2	-0.00971044	0.0434615	-0.223426	0.826031	5.39811e-05	0.0695447	1773	-0.00971044	0.826031	0.0434615	-0.223426	Transferrin saturation (%)	blood	iron	1,2,3,4,6,7,8,9-Octachlorodibenzo-p-dioxin (ocdd) (fg/g)	pollutant	organochlorine	2	1	1	> BY & Bonf.	iron	organochlorine	6827	6	Pollutants	1
expo	LBXD07	LBXIRN	-0.0187245	0.0431206	0.706474	0.596478	-0.434236	2.21508	4.43016	0.548549	3	2	-9	-2	-0.0203748	0.0317683	-0.641357	0.526327	0.000247981	0.0686034	3425	-0.0203748	0.526327	0.0317683	-0.641357	Iron, Frozen Serum (ug/dL)	blood	iron	1,2,3,4,6,7,8,9-Octachlorodibenzo-p-dioxin (ocdd) (fg/g)	pollutant	organochlorine	3	1	1	> BY & Bonf.	iron	organochlorine	6827	6	Pollutants	1
expo	LBXDIE	LBDIRNSI	-0.058407	0.00194723	0.0212164	0.123604	-29.9949	0.00596602	0.00596602	0	2	2	-9	-2	-0.0576436	0.0273654	-2.10644	0.051305	0.00241676	0.0724011	2722	-0.0576436	0.051305	0.0273654	-2.10644	Iron, Frozen Serum (umol/L)	blood	iron	Dieldrin (ng/g)	pollutant	organochlorine	2	1	1	> BY & Bonf.	iron	organochlorine	6827	6	Pollutants	1
expo	LBXDIE	LBDPCT	-0.0711357	0.0179061	0.156987	0.0314042	-3.97272	0.557402	0.557402	0	2	2	-9	-2	-0.0749191	0.0260333	-2.87782	0.0109326	0.00406738	0.065624	2710	-0.0749191	0.0109326	0.0260333	-2.87782	Transferrin saturation (%)	blood	iron	Dieldrin (ng/g)	pollutant	organochlorine	2	0.590948	1	> BY & Bonf.	iron	organochlorine	6827	6	Pollutants	0.515925
expo	LBXDIE	LBXIRN	-0.0583968	0.0019541	0.0212949	0.123609	-29.8842	0.00600968	0.00600968	0	2	2	-9	-2	-0.0576331	0.0273629	-2.10625	0.0513239	0.00241588	0.0724004	2722	-0.0576331	0.0513239	0.0273629	-2.10625	Iron, Frozen Serum (ug/dL)	blood	iron	Dieldrin (ng/g)	pollutant	organochlorine	2	1	1	> BY & Bonf.	iron	organochlorine	6827	6	Pollutants	1
expo	LBXEND	LBDIRNSI	0.00733571	0.0255008	0.821681	0.824787	0.287666	1.8645	1.8645	0.463663	2	2	9	2	-0.00161678	0.0445845	-0.0362632	0.971521	6.05747e-07	0.0593871	2704	-0.00161678	0.971521	0.0445845	-0.0362632	Iron, Frozen Serum (umol/L)	blood	iron	Endrin (ng/g)	pollutant	organochlorine	2	1	1	> BY & Bonf.	iron	organochlorine	6827	6	Pollutants	1
expo	LBXEND	LBDPCT	0.00447222	0.0181687	0.846351	0.84447	0.24615	1.08197	1.08197	0.0757583	2	2	9	2	-1.99578e-05	0.0401854	-0.000496643	0.99961	9.23956e-11	0.0536096	2692	-1.99578e-05	0.99961	0.0401854	-0.000496643	Transferrin saturation (%)	blood	iron	Endrin (ng/g)	pollutant	organochlorine	2	1	1	> BY & Bonf.	iron	organochlorine	6827	6	Pollutants	1
expo	LBXEND	LBXIRN	0.00733172	0.0254998	0.821766	0.82464	0.287521	1.86499	1.86499	0.463805	2	2	9	2	-0.00162443	0.04458	-0.0364386	0.971383	6.11498e-07	0.0593846	2704	-0.00162443	0.971383	0.04458	-0.0364386	Iron, Frozen Serum (ug/dL)	blood	iron	Endrin (ng/g)	pollutant	organochlorine	2	1	1	> BY & Bonf.	iron	organochlorine	6827	6	Pollutants	1
expo	LBXF01	LBDIRNSI	-0.00296153	0.0535889	0.960952	0.670926	-0.0552639	7.04209	14.0842	0.857997	3	2	5	0	0.0280621	0.0282179	0.994478	0.328216	0.000417838	0.059646	3465	0.0280621	0.328216	0.0282179	0.994478	Iron, Frozen Serum (umol/L)	blood	iron	2,3,7,8,-Tetrachlorodibenzofuran (tcdf) (fg/g)	pollutant	organochlorine	3	1	1	> BY & Bonf.	iron	organochlorine	6827	6	Pollutants	1
expo	LBXF01	LBDPCT	0.0650539	0.0162222	0.155578	0.153013	4.01018	0.257554	0.257554	0	2	2	9	2	0.0663231	0.0358428	1.85038	0.0828119	0.00352952	0.0504386	1833	0.0663231	0.0828119	0.0358428	1.85038	Transferrin saturation (%)	blood	iron	2,3,7,8,-Tetrachlorodibenzofuran (tcdf) (fg/g)	pollutant	organochlorine	2	1	1	> BY & Bonf.	iron	organochlorine	6827	6	Pollutants	1
expo	LBXF01	LBXIRN	-0.0029512	0.0535884	0.961088	0.6708	-0.0550717	7.0417	14.0834	0.857989	3	2	5	0	0.0280616	0.0282174	0.994481	0.328215	0.000417823	0.0596461	3465	0.0280616	0.328215	0.0282174	0.994481	Iron, Frozen Serum (ug/dL)	blood	iron	2,3,7,8,-Tetrachlorodibenzofuran (tcdf) (fg/g)	pollutant	organochlorine	3	1	1	> BY & Bonf.	iron	organochlorine	6827	6	Pollutants	1
expo	LBXF02	LBDIRNSI	0.03439	0.0599217	0.623965	0.248397	0.573916	9.37372	18.7474	0.893319	3	2	9	2	0.0310775	0.0278659	1.11525	0.273899	0.000515671	0.058972	3488	0.0310775	0.273899	0.0278659	1.11525	Iron, Frozen Serum (umol/L)	blood	iron	1,2,3,7,8-Pentachlorodibenzofuran (pncdf) (fg/g)	pollutant	organochlorine	3	1	1	> BY & Bonf.	iron	organochlorine	6827	6	Pollutants	1
expo	LBXF02	LBDPCT	0.0887829	0.00878635	0.0627983	0.0223083	10.1046	0.105305	0.105305	0	2	2	9	2	0.0859973	0.0351309	2.44791	0.0262824	0.00570643	0.0478595	1840	0.0859973	0.0262824	0.0351309	2.44791	Transferrin saturation (%)	blood	iron	1,2,3,7,8-Pentachlorodibenzofuran (pncdf) (fg/g)	pollutant	organochlorine	2	1	1	> BY & Bonf.	iron	organochlorine	6827	6	Pollutants	0.980238
expo	LBXF02	LBXIRN	0.0344302	0.0599171	0.623563	0.248046	0.57463	9.37502	18.75	0.893334	3	2	9	2	0.0310824	0.0278649	1.11547	0.273809	0.000515834	0.0589715	3488	0.0310824	0.273809	0.0278649	1.11547	Iron, Frozen Serum (ug/dL)	blood	iron	1,2,3,7,8-Pentachlorodibenzofuran (pncdf) (fg/g)	pollutant	organochlorine	3	1	1	> BY & Bonf.	iron	organochlorine	6827	6	Pollutants	1
expo	LBXF03	LBDIRNSI	0.00365907	0.0228409	0.887442	0.948019	0.160198	0.788949	1.5779	0	3	2	-1	0	0.00154964	0.028342	0.0546766	0.956771	1.63925e-06	0.0672907	3459	0.00154964	0.956771	0.028342	0.0546766	Iron, Frozen Serum (umol/L)	blood	iron	2,3,4,7,8-Pentachlorodibenzofuran (pncdf) (fg/g)	pollutant	organochlorine	3	1	1	> BY & Bonf.	iron	organochlorine	6827	6	Pollutants	1
expo	LBXF03	LBDPCT	0.0178921	0.0198056	0.532287	0.802035	0.903386	0.33991	0.33991	0	2	2	5	2	0.0102048	0.0367823	0.277437	0.784997	7.06805e-05	0.0617791	1834	0.0102048	0.784997	0.0367823	0.277437	Transferrin saturation (%)	blood	iron	2,3,4,7,8-Pentachlorodibenzofuran (pncdf) (fg/g)	pollutant	organochlorine	2	1	1	> BY & Bonf.	iron	organochlorine	6827	6	Pollutants	1
expo	LBXF03	LBXIRN	0.00365872	0.0228378	0.887439	0.94797	0.160204	0.788788	1.57758	0	3	2	-1	0	0.00154655	0.0283413	0.0545688	0.956856	1.63271e-06	0.0672884	3459	0.00154655	0.956856	0.0283413	0.0545688	Iron, Frozen Serum (ug/dL)	blood	iron	2,3,4,7,8-Pentachlorodibenzofuran (pncdf) (fg/g)	pollutant	organochlorine	3	1	1	> BY & Bonf.	iron	organochlorine	6827	6	Pollutants	1
expo	LBXF04	LBDIRNSI	-0.00133418	0.0230413	0.95909	0.835228	-0.0579038	1.09131	2.18263	0.0836724	3	2	-7	-2	-0.0090545	0.024312	-0.372429	0.712282	5.29195e-05	0.0678618	3454	-0.0090545	0.712282	0.024312	-0.372429	Iron, Frozen Serum (umol/L)	blood	iron	1,2,3,4,7,8-Hexachlorodibenzofuran (hxcdf) (fg/g)	pollutant	organochlorine	3	1	1	> BY & Bonf.	iron	organochlorine	6827	6	Pollutants	1
expo	LBXF04	LBDPCT	0.00790404	0.0615994	0.918757	0.909143	0.128314	4.62088	4.62088	0.783591	2	2	1	0	0.000547098	0.0319402	0.0171288	0.986546	1.72063e-07	0.0622272	1829	0.000547098	0.986546	0.0319402	0.0171288	Transferrin saturation (%)	blood	iron	1,2,3,4,7,8-Hexachlorodibenzofuran (hxcdf) (fg/g)	pollutant	organochlorine	2	1	1	> BY & Bonf.	iron	organochlorine	6827	6	Pollutants	1
expo	LBXF04	LBXIRN	-0.00135045	0.0230442	0.958597	0.834882	-0.0586025	1.09143	2.18286	0.0837714	3	2	-7	-2	-0.00906639	0.0243142	-0.372885	0.711946	5.30586e-05	0.0678604	3454	-0.00906639	0.711946	0.0243142	-0.372885	Iron, Frozen Serum (ug/dL)	blood	iron	1,2,3,4,7,8-Hexachlorodibenzofuran (hxcdf) (fg/g)	pollutant	organochlorine	3	1	1	> BY & Bonf.	iron	organochlorine	6827	6	Pollutants	1
expo	LBXF05	LBDIRNSI	0.002952	0.0373057	0.944134	0.984711	0.0791299	2.3669	4.7338	0.577506	3	2	1	0	-0.00315989	0.0275623	-0.114645	0.909516	7.22857e-06	0.0675389	3470	-0.00315989	0.909516	0.0275623	-0.114645	Iron, Frozen Serum (umol/L)	blood	iron	1,2,3,6,7,8-Hexachlorodibenzofuran (hxcdf) (fg/g)	pollutant	organochlorine	3	1	1	> BY & Bonf.	iron	organochlorine	6827	6	Pollutants	1
expo	LBXF05	LBDPCT	0.0393933	0.0325486	0.439612	0.524957	1.21029	1.19229	1.19229	0.161277	2	2	9	2	0.0272277	0.0340207	0.800327	0.435244	0.00047529	0.06079	1840	0.0272277	0.435244	0.0340207	0.800327	Transferrin saturation (%)	blood	iron	1,2,3,6,7,8-Hexachlorodibenzofuran (hxcdf) (fg/g)	pollutant	organochlorine	2	1	1	> BY & Bonf.	iron	organochlorine	6827	6	Pollutants	1
expo	LBXF05	LBXIRN	0.00292561	0.0372994	0.944623	0.985107	0.0784357	2.3659	4.73181	0.577328	3	2	1	0	-0.00317899	0.0275642	-0.11533	0.908978	7.3162e-06	0.0675373	3470	-0.00317899	0.908978	0.0275642	-0.11533	Iron, Frozen Serum (ug/dL)	blood	iron	1,2,3,6,7,8-Hexachlorodibenzofuran (hxcdf) (fg/g)	pollutant	organochlorine	3	1	1	> BY & Bonf.	iron	organochlorine	6827	6	Pollutants	1
expo	LBXF06	LBDIRNSI	0.058208	0.0466559	0.338448	0.145452	1.2476	3.96301	7.92601	0.747666	3	2	9	2	0.0457575	0.0297257	1.53933	0.134566	0.0014149	0.0574124	3436	0.0457575	0.134566	0.0297257	1.53933	Iron, Frozen Serum (umol/L)	blood	iron	1,2,3,7,8,9-Hexachlorodibenzofuran (hxcdf) (fg/g)	pollutant	organochlorine	3	1	1	> BY & Bonf.	iron	organochlorine	6827	6	Pollutants	1
expo	LBXF06	LBDPCT	0.0891086	0.0172449	0.121698	0.0661721	5.16725	0.252818	0.252818	0	2	2	9	2	0.0850968	0.0369614	2.30232	0.0350852	0.00617572	0.0482026	1826	0.0850968	0.0350852	0.0369614	2.30232	Transferrin saturation (%)	blood	iron	1,2,3,7,8,9-Hexachlorodibenzofuran (hxcdf) (fg/g)	pollutant	organochlorine	2	1	1	> BY & Bonf.	iron	organochlorine	6827	6	Pollutants	1
expo	LBXF06	LBXIRN	0.0582128	0.0466519	0.338385	0.145453	1.24781	3.96135	7.9227	0.747561	3	2	9	2	0.0457673	0.0297276	1.53956	0.134509	0.00141551	0.057411	3436	0.0457673	0.134509	0.0297276	1.53956	Iron, Frozen Serum (ug/dL)	blood	iron	1,2,3,7,8,9-Hexachlorodibenzofuran (hxcdf) (fg/g)	pollutant	organochlorine	3	1	1	> BY & Bonf.	iron	organochlorine	6827	6	Pollutants	1
expo	LBXF07	LBDIRNSI	0.0326867	0.0561325	0.619256	0.324827	0.582314	5.22264	10.4453	0.808526	3	2	9	2	0.034956	0.0325715	1.07321	0.292027	0.000836459	0.0587141	3449	0.034956	0.292027	0.0325715	1.07321	Iron, Frozen Serum (umol/L)	blood	iron	2,3,4,6,7,8-Hexchlorodibenzofuran (hxcdf) (fg/g)	pollutant	organochlorine	3	1	1	> BY & Bonf.	iron	organochlorine	6827	6	Pollutants	1
expo	LBXF07	LBDPCT	0.0817191	0.0132067	0.102002	0.148971	6.18772	0.108268	0.108268	0	2	2	9	2	0.0853811	0.0454966	1.87665	0.0789267	0.00584886	0.0481761	1834	0.0853811	0.0789267	0.0454966	1.87665	Transferrin saturation (%)	blood	iron	2,3,4,6,7,8-Hexchlorodibenzofuran (hxcdf) (fg/g)	pollutant	organochlorine	2	1	1	> BY & Bonf.	iron	organochlorine	6827	6	Pollutants	1
expo	LBXF07	LBXIRN	0.0326943	0.056127	0.619148	0.324754	0.582506	5.22165	10.4433	0.80849	3	2	9	2	0.0349606	0.0325703	1.07339	0.291947	0.00083668	0.058713	3449	0.0349606	0.291947	0.0325703	1.07339	Iron, Frozen Serum (ug/dL)	blood	iron	2,3,4,6,7,8-Hexchlorodibenzofuran (hxcdf) (fg/g)	pollutant	organochlorine	3	1	1	> BY & Bonf.	iron	organochlorine	6827	6	Pollutants	1
expo	LBXF08	LBDIRNSI	-0.0295155	0.0379513	0.518127	0.51833	-0.777722	1.7543	3.5086	0.429972	3	2	-9	-2	-0.0268364	0.0316413	-0.848147	0.403303	0.000605937	0.0694445	3299	-0.0268364	0.403303	0.0316413	-0.848147	Iron, Frozen Serum (umol/L)	blood	iron	1,2,3,4,6,7,8-Heptachlorodibenzofuran (hpcdf) (fg/g)	pollutant	organochlorine	3	1	1	> BY & Bonf.	iron	organochlorine	6827	6	Pollutants	1
expo	LBXF08	LBDPCT	0.0085854	0.0620288	0.912442	0.905844	0.13841	3.32671	3.32671	0.699403	2	2	5	2	-0.000699257	0.03843	-0.0181956	0.985708	4.27273e-07	0.0611087	1821	-0.000699257	0.985708	0.03843	-0.0181956	Transferrin saturation (%)	blood	iron	1,2,3,4,6,7,8-Heptachlorodibenzofuran (hpcdf) (fg/g)	pollutant	organochlorine	2	1	1	> BY & Bonf.	iron	organochlorine	6827	6	Pollutants	1
expo	LBXF08	LBXIRN	-0.0295265	0.037952	0.517997	0.518146	-0.777995	1.7546	3.5092	0.430069	3	2	-9	-2	-0.0268468	0.0316401	-0.848504	0.403107	0.000606404	0.0694454	3299	-0.0268468	0.403107	0.0316401	-0.848504	Iron, Frozen Serum (ug/dL)	blood	iron	1,2,3,4,6,7,8-Heptachlorodibenzofuran (hpcdf) (fg/g)	pollutant	organochlorine	3	1	1	> BY & Bonf.	iron	organochlorine	6827	6	Pollutants	1
expo	LBXF09	LBDIRNSI	0.0998381	0.0138094	0.0875008	0.014573	7.22971	0.226147	0.226147	0	2	2	9	2	0.102156	0.0307258	3.32477	0.00428948	0.00818163	0.0554047	1832	0.102156	0.00428948	0.0307258	3.32477	Iron, Frozen Serum (umol/L)	blood	iron	1,2,3,4,7,8,9-Heptachlorodibenzofuran (Hpcdf) (fg/g)	pollutant	organochlorine	2	0.284257	1	> BY & Bonf.	iron	organochlorine	6827	6	Pollutants	0.302012
expo	LBXF09	LBDPCT	0.0824397	0.020082	0.152116	0.0431557	4.10515	0.486714	0.486714	0	2	2	9	2	0.0784883	0.0307512	2.55236	0.0213012	0.00482757	0.0500389	1825	0.0784883	0.0213012	0.0307512	2.55236	Transferrin saturation (%)	blood	iron	1,2,3,4,7,8,9-Heptachlorodibenzofuran (Hpcdf) (fg/g)	pollutant	organochlorine	2	0.987079	1	> BY & Bonf.	iron	organochlorine	6827	6	Pollutants	0.820937
expo	LBXF09	LBXIRN	0.0998383	0.0138102	0.0875055	0.0145765	7.22932	0.226158	0.226158	0	2	2	9	2	0.102153	0.0307262	3.32462	0.00429086	0.00818114	0.0554062	1832	0.102153	0.00429086	0.0307262	3.32462	Iron, Frozen Serum (ug/dL)	blood	iron	1,2,3,4,7,8,9-Heptachlorodibenzofuran (Hpcdf) (fg/g)	pollutant	organochlorine	2	0.284323	1	> BY & Bonf.	iron	organochlorine	6827	6	Pollutants	0.302109
expo	LBXF10	LBDIRNSI	0.0579012	0.0452071	0.32872	0.0872918	1.2808	4.38108	8.76216	0.771746	3	2	9	2	0.0788496	0.0279369	2.82241	0.00852103	0.00289354	0.0562488	3430	0.0788496	0.00852103	0.0279369	2.82241	Iron, Frozen Serum (umol/L)	blood	iron	1,2,3,4,6,7,8,9-Octachlorodibenzofuran (ocdf) (fg/g)	pollutant	organochlorine	3	0.487058	1	> BY & Bonf.	iron	organochlorine	6827	6	Pollutants	0.491955
expo	LBXF10	LBDPCT	0.0880449	0.0113542	0.0816472	0.0334528	7.7544	0.148509	0.148509	0	2	2	9	2	0.121988	0.0430404	2.83428	0.0119637	0.00611291	0.0563421	1806	0.121988	0.0119637	0.0430404	2.83428	Transferrin saturation (%)	blood	iron	1,2,3,4,6,7,8,9-Octachlorodibenzofuran (ocdf) (fg/g)	pollutant	organochlorine	2	0.634363	1	> BY & Bonf.	iron	organochlorine	6827	6	Pollutants	0.553292
expo	LBXF10	LBXIRN	0.0579164	0.0452065	0.328619	0.0872917	1.28115	4.37914	8.75827	0.771644	3	2	9	2	0.0788623	0.0279403	2.82253	0.00851866	0.00289447	0.0562484	3430	0.0788623	0.00851866	0.0279403	2.82253	Iron, Frozen Serum (ug/dL)	blood	iron	1,2,3,4,6,7,8,9-Octachlorodibenzofuran (ocdf) (fg/g)	pollutant	organochlorine	3	0.486948	1	> BY & Bonf.	iron	organochlorine	6827	6	Pollutants	0.491819
expo	LBXGHC	LBDIRNSI	-0.0246426	0.0502161	0.672177	0.637198	-0.490731	5.32438	10.6488	0.812185	3	2	-9	-2	0.011995	0.0722327	0.16606	0.869262	4.20003e-05	0.0584019	4382	0.011995	0.869262	0.0722327	0.16606	Iron, Frozen Serum (umol/L)	blood	iron	Gamma-hexachloro-cyclohexane (ng/g)	pollutant	organochlorine	3	1	1	> BY & Bonf.	iron	organochlorine	6827	6	Pollutants	1
expo	LBXGHC	LBDPCT	0.0358939	0.0607233	0.660138	0.566547	0.591106	3.21704	3.21704	0.689156	2	2	9	2	0.0994786	0.0772615	1.28756	0.216213	0.00307285	0.0508041	2831	0.0994786	0.216213	0.0772615	1.28756	Transferrin saturation (%)	blood	iron	Gamma-hexachloro-cyclohexane (ng/g)	pollutant	organochlorine	2	1	1	> BY & Bonf.	iron	organochlorine	6827	6	Pollutants	1
expo	LBXGHC	LBXIRN	-0.0246634	0.0502169	0.671934	0.636973	-0.491138	5.32365	10.6473	0.812159	3	2	-9	-2	0.0119891	0.072247	0.165946	0.869351	4.1959e-05	0.0583998	4382	0.0119891	0.869351	0.072247	0.165946	Iron, Frozen Serum (ug/dL)	blood	iron	Gamma-hexachloro-cyclohexane (ng/g)	pollutant	organochlorine	3	1	1	> BY & Bonf.	iron	organochlorine	6827	6	Pollutants	1
expo	LBXHCB	LBDIRNSI	-0.00925738	0.0305884	0.790737	0.852674	-0.302644	4.62676	9.25352	0.783866	3	2	-5	-2	0.0351854	0.0386882	0.90946	0.370604	0.0002298	0.0659517	4288	0.0351854	0.370604	0.0386882	0.90946	Iron, Frozen Serum (umol/L)	blood	iron	Hexachlorobenzene (ng/g)	pollutant	organochlorine	3	1	1	> BY & Bonf.	iron	organochlorine	6827	6	Pollutants	1
expo	LBXHCB	LBDPCT	-0.00725033	0.0536643	0.914507	0.646387	-0.135105	8.61411	8.61411	0.883911	2	2	-9	-2	0.0124711	0.0221281	0.563589	0.580848	0.000123217	0.0573342	2824	0.0124711	0.580848	0.0221281	0.563589	Transferrin saturation (%)	blood	iron	Hexachlorobenzene (ng/g)	pollutant	organochlorine	2	1	1	> BY & Bonf.	iron	organochlorine	6827	6	Pollutants	1
expo	LBXHCB	LBXIRN	-0.00924847	0.0305786	0.790865	0.852428	-0.302449	4.6248	9.24961	0.783775	3	2	-5	-2	0.0352054	0.0386866	0.910016	0.370316	0.000230062	0.0659515	4288	0.0352054	0.370316	0.0386866	0.910016	Iron, Frozen Serum (ug/dL)	blood	iron	Hexachlorobenzene (ng/g)	pollutant	organochlorine	3	1	1	> BY & Bonf.	iron	organochlorine	6827	6	Pollutants	1
expo	LBXHPE	LBDIRNSI	-0.0510968	0.00537955	0.0109033	0.223386	-9.49834	0.0541436	0.108287	0	3	2	-9	-2	-0.0471276	0.0255936	-1.84138	0.0758161	0.00148526	0.070559	4183	-0.0471276	0.0758161	0.0255936	-1.84138	Iron, Frozen Serum (umol/L)	blood	iron	Heptachlor Epoxide (ng/g)	pollutant	organochlorine	3	1	1	> BY & Bonf.	iron	organochlorine	6827	6	Pollutants	1
expo	LBXHPE	LBDPCT	-0.0472258	0.00495175	0.0665082	0.228773	-9.5372	0.0321339	0.0321339	0	2	2	-9	-2	-0.0429019	0.0290747	-1.47558	0.159465	0.0012116	0.0612983	2810	-0.0429019	0.159465	0.0290747	-1.47558	Transferrin saturation (%)	blood	iron	Heptachlor Epoxide (ng/g)	pollutant	organochlorine	2	1	1	> BY & Bonf.	iron	organochlorine	6827	6	Pollutants	1
expo	LBXHPE	LBXIRN	-0.051102	0.00537208	0.0108713	0.223331	-9.51252	0.0539906	0.107981	0	3	2	-9	-2	-0.0471311	0.0255939	-1.8415	0.0757987	0.00148548	0.0705565	4183	-0.0471311	0.0757987	0.0255939	-1.8415	Iron, Frozen Serum (ug/dL)	blood	iron	Heptachlor Epoxide (ng/g)	pollutant	organochlorine	3	1	1	> BY & Bonf.	iron	organochlorine	6827	6	Pollutants	1
expo	LBXHXC	LBDIRNSI	0.0794373	0.0295216	0.11481	0.0331472	2.69082	1.69748	3.39495	0.41089	3	2	9	2	0.0719801	0.0267531	2.69053	0.0117119	0.00222598	0.0686217	3443	0.0719801	0.0117119	0.0267531	2.69053	Iron, Frozen Serum (umol/L)	blood	iron	3,3',4,4',5,5'-hexachlorobiphenyl (hxcb) (fg/g)	pollutant	organochlorine	3	0.62449	1	> BY & Bonf.	iron	organochlorine	6827	6	Pollutants	0.603731
expo	LBXHXC	LBDPCT	0.0746732	0.0311498	0.251593	0.0976816	2.39723	0.842428	0.842428	0	2	2	9	2	0.0734221	0.0416644	1.76223	0.0971209	0.00206976	0.0551331	1823	0.0734221	0.0971209	0.0416644	1.76223	Transferrin saturation (%)	blood	iron	3,3',4,4',5,5'-hexachlorobiphenyl (hxcb) (fg/g)	pollutant	organochlorine	2	1	1	> BY & Bonf.	iron	organochlorine	6827	6	Pollutants	1
expo	LBXHXC	LBXIRN	0.079445	0.0295305	0.114849	0.0331152	2.69027	1.69885	3.39769	0.411365	3	2	9	2	0.0719787	0.0267511	2.69068	0.0117078	0.0022259	0.0686207	3443	0.0719787	0.0117078	0.0267511	2.69068	Iron, Frozen Serum (ug/dL)	blood	iron	3,3',4,4',5,5'-hexachlorobiphenyl (hxcb) (fg/g)	pollutant	organochlorine	3	0.624378	1	> BY & Bonf.	iron	organochlorine	6827	6	Pollutants	0.603517
expo	LBXMIR	LBDIRNSI	0.0444195	0.0162477	0.111799	0.2529	2.7339	0.5289	1.0578	0	3	2	9	2	0.0465605	0.0224357	2.07529	0.0469351	0.0017304	0.0632281	4397	0.0465605	0.0469351	0.0224357	2.07529	Iron, Frozen Serum (umol/L)	blood	iron	Mirex (ng/g)	pollutant	organochlorine	3	1	1	> BY & Bonf.	iron	organochlorine	6827	6	Pollutants	1
expo	LBXMIR	LBDPCT	0.0573547	0.00980513	0.107792	0.22589	5.84946	0.0863558	0.0863558	0	2	2	9	2	0.0603496	0.0340902	1.77029	0.0957269	0.0028248	0.0574039	2804	0.0603496	0.0957269	0.0340902	1.77029	Transferrin saturation (%)	blood	iron	Mirex (ng/g)	pollutant	organochlorine	2	1	1	> BY & Bonf.	iron	organochlorine	6827	6	Pollutants	1
expo	LBXMIR	LBXIRN	0.0444332	0.016251	0.111779	0.252786	2.73419	0.529045	1.05809	0	3	2	9	2	0.0465777	0.0224361	2.07602	0.0468634	0.00173167	0.0632263	4397	0.0465777	0.0468634	0.0224361	2.07602	Iron, Frozen Serum (ug/dL)	blood	iron	Mirex (ng/g)	pollutant	organochlorine	3	1	1	> BY & Bonf.	iron	organochlorine	6827	6	Pollutants	1
expo	LBXODT	LBDIRNSI	-0.0055082	0.0252717	0.847678	0.688756	-0.21796	2.69767	5.39535	0.62931	3	2	1	0	0.00990184	0.0356081	0.278079	0.782925	1.61077e-05	0.0579536	4258	0.00990184	0.782925	0.0356081	0.278079	Iron, Frozen Serum (umol/L)	blood	iron	opDDT (ng/g)	pollutant	organochlorine	3	1	1	> BY & Bonf.	iron	organochlorine	6827	6	Pollutants	1
expo	LBXODT	LBDPCT	-0.0181222	0.030181	0.655748	0.441162	-0.60045	2.97533	2.97533	0.663902	2	2	-9	-2	-0.0130869	0.0425595	-0.307496	0.762432	2.64855e-05	0.0536026	2818	-0.0130869	0.762432	0.0425595	-0.307496	Transferrin saturation (%)	blood	iron	opDDT (ng/g)	pollutant	organochlorine	2	1	1	> BY & Bonf.	iron	organochlorine	6827	6	Pollutants	1
expo	LBXODT	LBXIRN	-0.00551389	0.0252669	0.847496	0.688771	-0.218226	2.697	5.39399	0.629217	3	2	1	0	0.00990292	0.0356051	0.278132	0.782884	1.61112e-05	0.0579493	4258	0.00990292	0.782884	0.0356051	0.278132	Iron, Frozen Serum (ug/dL)	blood	iron	opDDT (ng/g)	pollutant	organochlorine	3	1	1	> BY & Bonf.	iron	organochlorine	6827	6	Pollutants	1
expo	LBXOXY	LBDIRNSI	-0.0100391	0.0363276	0.808219	0.928374	-0.27635	0.939653	1.87931	0	3	2	-9	-2	0.000755229	0.037311	0.0202415	0.983989	2.4333e-07	0.0683196	4240	0.000755229	0.983989	0.037311	0.0202415	Iron, Frozen Serum (umol/L)	blood	iron	Oxychlordane (ng/g)	pollutant	organochlorine	3	1	1	> BY & Bonf.	iron	organochlorine	6827	6	Pollutants	1
expo	LBXOXY	LBDPCT	-0.0292558	0.0385303	0.586565	0.777534	-0.759293	1.00089	1.00089	0.000890953	2	2	-9	-2	-0.0140112	0.0394535	-0.355132	0.727129	8.71926e-05	0.0594539	2807	-0.0140112	0.727129	0.0394535	-0.355132	Transferrin saturation (%)	blood	iron	Oxychlordane (ng/g)	pollutant	organochlorine	2	1	1	> BY & Bonf.	iron	organochlorine	6827	6	Pollutants	1
expo	LBXOXY	LBXIRN	-0.0100315	0.0363274	0.808358	0.928324	-0.276141	0.939477	1.87895	0	3	2	-9	-2	0.000763533	0.0373131	0.0204629	0.983814	2.4871e-07	0.0683173	4240	0.000763533	0.983814	0.0373131	0.0204629	Iron, Frozen Serum (ug/dL)	blood	iron	Oxychlordane (ng/g)	pollutant	organochlorine	3	1	1	> BY & Bonf.	iron	organochlorine	6827	6	Pollutants	1
expo	LBXPCB	LBDIRNSI	-0.0350145	0.0244458	0.288407	0.461061	-1.43233	0.926518	1.85304	0	3	2	-9	-2	-0.0398821	0.0270795	-1.47278	0.151582	0.00114151	0.0616308	3451	-0.0398821	0.151582	0.0270795	-1.47278	Iron, Frozen Serum (umol/L)	blood	iron	3,3',4,4',5-Pentachlorobiphenyl (pncb) (fg/g)	pollutant	organochlorine	3	1	1	> BY & Bonf.	iron	organochlorine	6827	6	Pollutants	1
expo	LBXPCB	LBDPCT	-0.0442757	0.0324915	0.403032	0.353198	-1.36269	0.72505	0.72505	0	2	2	-9	-2	-0.0512182	0.0400461	-1.27898	0.219143	0.00192501	0.0611212	1825	-0.0512182	0.219143	0.0400461	-1.27898	Transferrin saturation (%)	blood	iron	3,3',4,4',5-Pentachlorobiphenyl (pncb) (fg/g)	pollutant	organochlorine	2	1	1	> BY & Bonf.	iron	organochlorine	6827	6	Pollutants	1
expo	LBXPCB	LBXIRN	-0.0349907	0.0244434	0.288612	0.461344	-1.4315	0.926293	1.85259	0	3	2	-9	-2	-0.0398664	0.0270804	-1.47215	0.151751	0.00114062	0.06163	3451	-0.0398664	0.151751	0.0270804	-1.47215	Iron, Frozen Serum (ug/dL)	blood	iron	3,3',4,4',5-Pentachlorobiphenyl (pncb) (fg/g)	pollutant	organochlorine	3	1	1	> BY & Bonf.	iron	organochlorine	6827	6	Pollutants	1
expo	LBXPDE	LBDIRNSI	0.0631231	0.0439583	0.287515	0.122027	1.43598	2.60114	5.20228	0.615553	3	2	1	0	0.0585446	0.0272055	2.15194	0.0398615	0.00183077	0.0661846	4532	0.0585446	0.0398615	0.0272055	2.15194	Iron, Frozen Serum (umol/L)	blood	iron	ppDDE (ng/g)	pollutant	organochlorine	3	1	1	> BY & Bonf.	iron	organochlorine	6827	6	Pollutants	1
expo	LBXPDE	LBDPCT	0.0348842	0.0648095	0.685648	0.282842	0.538257	3.98843	3.98843	0.749275	2	2	-3	0	0.0344609	0.0334471	1.03031	0.318188	0.00062248	0.0586981	2841	0.0344609	0.318188	0.0334471	1.03031	Transferrin saturation (%)	blood	iron	ppDDE (ng/g)	pollutant	organochlorine	2	1	1	> BY & Bonf.	iron	organochlorine	6827	6	Pollutants	1
expo	LBXPDE	LBXIRN	0.0631523	0.0439807	0.287531	0.121837	1.43591	2.60415	5.20829	0.615997	3	2	1	0	0.0585723	0.0272036	2.15311	0.0397611	0.0018325	0.0661851	4532	0.0585723	0.0397611	0.0272036	2.15311	Iron, Frozen Serum (ug/dL)	blood	iron	ppDDE (ng/g)	pollutant	organochlorine	3	1	1	> BY & Bonf.	iron	organochlorine	6827	6	Pollutants	1
expo	LBXPDT	LBDIRNSI	-0.0123253	0.0243777	0.663355	0.668247	-0.505598	2.59581	5.19162	0.614764	3	2	-9	-2	-0.00817546	0.017533	-0.466291	0.644491	4.68335e-05	0.067459	4302	-0.00817546	0.644491	0.017533	-0.466291	Iron, Frozen Serum (umol/L)	blood	iron	ppDDT (ng/g)	pollutant	organochlorine	3	1	1	> BY & Bonf.	iron	organochlorine	6827	6	Pollutants	1
expo	LBXPDT	LBDPCT	0.00899969	0.0193236	0.722521	0.89956	0.465736	0.704159	0.704159	0	2	2	-5	0	0.00542783	0.0239063	0.227046	0.823263	2.01032e-05	0.0575188	2852	0.00542783	0.823263	0.0239063	0.227046	Transferrin saturation (%)	blood	iron	ppDDT (ng/g)	pollutant	organochlorine	2	1	1	> BY & Bonf.	iron	organochlorine	6827	6	Pollutants	1
expo	LBXPDT	LBXIRN	-0.0123245	0.0243715	0.6633	0.668516	-0.505691	2.59412	5.18825	0.614513	3	2	-9	-2	-0.00816192	0.017535	-0.465465	0.645075	4.66784e-05	0.0674562	4302	-0.00816192	0.645075	0.017535	-0.465465	Iron, Frozen Serum (ug/dL)	blood	iron	ppDDT (ng/g)	pollutant	organochlorine	3	1	1	> BY & Bonf.	iron	organochlorine	6827	6	Pollutants	1
expo	LBXTC2	LBDIRNSI	0.0217781	0.0517846	0.714961	0.469998	0.420552	7.00955	14.0191	0.857338	3	2	9	2	0.0257551	0.0332804	0.773881	0.445264	0.000227054	0.0563053	3425	0.0257551	0.445264	0.0332804	0.773881	Iron, Frozen Serum (umol/L)	blood	iron	3,4,4',5-Tetrachlorobiphenyl (tcb) (fg/g)	pollutant	organochlorine	3	1	1	> BY & Bonf.	iron	organochlorine	6827	6	Pollutants	1
expo	LBXTC2	LBDPCT	0.0407778	0.0227617	0.324108	0.251262	1.79151	0.793011	0.793011	0	2	2	9	2	0.0478063	0.0355021	1.34658	0.196883	0.00114262	0.0510677	1813	0.0478063	0.196883	0.0355021	1.34658	Transferrin saturation (%)	blood	iron	3,4,4',5-Tetrachlorobiphenyl (tcb) (fg/g)	pollutant	organochlorine	2	1	1	> BY & Bonf.	iron	organochlorine	6827	6	Pollutants	1
expo	LBXTC2	LBXIRN	0.0217933	0.0517706	0.714708	0.469756	0.420959	7.00763	14.0153	0.857298	3	2	9	2	0.025764	0.0332774	0.774219	0.445068	0.000227211	0.0563049	3425	0.025764	0.445068	0.0332774	0.774219	Iron, Frozen Serum (ug/dL)	blood	iron	3,4,4',5-Tetrachlorobiphenyl (tcb) (fg/g)	pollutant	organochlorine	3	1	1	> BY & Bonf.	iron	organochlorine	6827	6	Pollutants	1
expo	LBXTCD	LBDIRNSI	-0.0172059	0.0488341	0.758252	0.99991	-0.352333	5.20945	10.4189	0.808041	3	2	-7	-2	0.0171955	0.0315795	0.544514	0.590251	0.000176622	0.064419	3461	0.0171955	0.590251	0.0315795	0.544514	Iron, Frozen Serum (umol/L)	blood	iron	2,3,7,8-Tetrachlorodienzo-p-dioxin (tcdd) (fg/g)	pollutant	organochlorine	3	1	1	> BY & Bonf.	iron	organochlorine	6827	6	Pollutants	1
expo	LBXTCD	LBDPCT	0.07022	0.0287466	0.247369	0.176649	2.44272	0.870594	0.870594	0	2	2	9	2	0.070566	0.0430716	1.63834	0.120862	0.00308044	0.0590759	1835	0.070566	0.120862	0.0430716	1.63834	Transferrin saturation (%)	blood	iron	2,3,7,8-Tetrachlorodienzo-p-dioxin (tcdd) (fg/g)	pollutant	organochlorine	2	1	1	> BY & Bonf.	iron	organochlorine	6827	6	Pollutants	1
expo	LBXTCD	LBXIRN	-0.0172024	0.0488365	0.758309	0.999888	-0.352245	5.21081	10.4216	0.808091	3	2	-7	-2	0.017194	0.0315764	0.544521	0.590246	0.000176592	0.0644181	3461	0.017194	0.590246	0.0315764	0.544521	Iron, Frozen Serum (ug/dL)	blood	iron	2,3,7,8-Tetrachlorodienzo-p-dioxin (tcdd) (fg/g)	pollutant	organochlorine	3	1	1	> BY & Bonf.	iron	organochlorine	6827	6	Pollutants	1
expo	LBXTNA	LBDIRNSI	0.000129508	0.0294352	0.996889	0.845928	0.00439976	0.864473	1.72895	0	3	2	-7	0	0.00924406	0.0304705	0.303377	0.763768	3.87493e-05	0.0646928	4494	0.00924406	0.763768	0.0304705	0.303377	Iron, Frozen Serum (umol/L)	blood	iron	Trans-nonachlor (ng/g)	pollutant	organochlorine	3	1	1	> BY & Bonf.	iron	organochlorine	6827	6	Pollutants	1
expo	LBXTNA	LBDPCT	-0.011414	0.0251041	0.728337	0.951414	-0.454665	0.489743	0.489743	0	2	2	-9	-2	0.00193355	0.0355031	0.0544615	0.957242	1.72965e-06	0.0579081	2830	0.00193355	0.957242	0.0355031	0.0544615	Transferrin saturation (%)	blood	iron	Trans-nonachlor (ng/g)	pollutant	organochlorine	2	1	1	> BY & Bonf.	iron	organochlorine	6827	6	Pollutants	1
expo	LBXTNA	LBXIRN	0.000144329	0.0294348	0.996533	0.845783	0.00490334	0.86424	1.72848	0	3	2	-7	0	0.00925751	0.0304732	0.303792	0.763456	3.88621e-05	0.0646913	4494	0.00925751	0.763456	0.0304732	0.303792	Iron, Frozen Serum (ug/dL)	blood	iron	Trans-nonachlor (ng/g)	pollutant	organochlorine	3	1	1	> BY & Bonf.	iron	organochlorine	6827	6	Pollutants	1
expo2	LBXMS1	LBDIRNSI	0.0553171	0.0155314	0.174257	0.30421	3.56163	0.2522	0.2522	0	2	2	9	2	0.0500122	0.0326289	1.53276	0.144869	0.00052166	0.0469054	9670	0.0500122	0.144869	0.0326289	1.53276	Iron, Frozen Serum (umol/L)	blood	iron	S. aureus present 1	infection	NA	2	1	1	> BY & Bonf.	iron	infection	7393	3	Infection	1
expo2	LBXMS1	LBDPCT	0.053186	0.0174552	0.201882	0.307835	3.047	0.366068	0.366068	0	2	2	9	2	0.0457992	0.0306235	1.49556	0.154231	0.000437281	0.0441	9633	0.0457992	0.154231	0.0306235	1.49556	Transferrin saturation (%)	blood	iron	S. aureus present 1	infection	NA	2	1	1	> BY & Bonf.	iron	infection	7393	3	Infection	1
expo2	LBXMS1	LBXIRN	0.0553088	0.0155323	0.174292	0.304367	3.56088	0.252136	0.252136	0	2	2	9	2	0.0500051	0.0326341	1.5323	0.144982	0.000521513	0.046905	9670	0.0500051	0.144982	0.0326341	1.5323	Iron, Frozen Serum (ug/dL)	blood	iron	S. aureus present 1	infection	NA	2	1	1	> BY & Bonf.	iron	infection	7393	3	Infection	1
expo2	LBXSY1	LBDIRNSI	0.071766	0.043327	0.345783	0.754014	1.65638	0.0911035	0.0911035	0	2	2	9	2	0.0346322	0.174347	0.19864	0.845212	3.68855e-05	0.0623699	4207	0.0346322	0.845212	0.174347	0.19864	Iron, Frozen Serum (umol/L)	blood	iron	Syphilis IgG EIA	infection	NA	2	1	1	> BY & Bonf.	iron	infection	7393	3	Infection	1
expo3	LBXSY1	LBDIRNSI	-0.327923	0.682584	0.714885	0.251223	-0.480415	19.4246	19.4246	0.948519	2	2	-9	-2	0.138941	0.234461	0.592596	0.56228	3.68855e-05	0.0623699	4207	0.138941	0.56228	0.234461	0.592596	Iron, Frozen Serum (umol/L)	blood	iron	Syphilis IgG EIA	infection	NA	2	1	1	> BY & Bonf.	iron	infection	7393	3	Infection	1
expo2	LBXSY1	LBDPCT	0.15695	0.0954447	0.347829	0.509621	1.64441	0.579626	0.579626	0	2	2	9	2	0.0348688	0.194857	0.178946	0.860375	3.87611e-05	0.0608931	4191	0.0348688	0.860375	0.194857	0.178946	Transferrin saturation (%)	blood	iron	Syphilis IgG EIA	infection	NA	2	1	1	> BY & Bonf.	iron	infection	7393	3	Infection	1
expo3	LBXSY1	LBDPCT	-0.212078	0.670058	0.804856	0.215556	-0.316507	18.7552	18.7552	0.946681	2	2	-9	-2	-0.0740258	0.232458	-0.318449	0.754536	3.87611e-05	0.0608931	4191	-0.0740258	0.754536	0.232458	-0.318449	Transferrin saturation (%)	blood	iron	Syphilis IgG EIA	infection	NA	2	1	1	> BY & Bonf.	iron	infection	7393	3	Infection	1
expo2	LBXSY1	LBXIRN	0.0717244	0.0433094	0.345832	0.754182	1.6561	0.0910081	0.0910081	0	2	2	9	2	0.0346027	0.174364	0.198451	0.845357	3.6897e-05	0.0623714	4207	0.0346027	0.845357	0.174364	0.198451	Iron, Frozen Serum (ug/dL)	blood	iron	Syphilis IgG EIA	infection	NA	2	1	1	> BY & Bonf.	iron	infection	7393	3	Infection	1
expo3	LBXSY1	LBXIRN	-0.328155	0.682825	0.714797	0.250911	-0.480585	19.4407	19.4407	0.948561	2	2	-9	-2	0.139015	0.234531	0.592737	0.562188	3.6897e-05	0.0623714	4207	0.139015	0.562188	0.234531	0.592737	Iron, Frozen Serum (ug/dL)	blood	iron	Syphilis IgG EIA	infection	NA	2	1	1	> BY & Bonf.	iron	infection	7393	3	Infection	1
expo7	SMD630	LBDIRNSI	0.203437	0.539868	0.77058	0.697341	0.376828	1.21151	1.21151	0.174582	2	2	9	2	0.387029	0.504224	0.767574	0.448038	0.00696127	0.0716268	2496	0.387029	0.448038	0.504224	0.767574	Iron, Frozen Serum (umol/L)	blood	iron	How old were you when you smoked a whole cigarette for the first time?	smoking	smoking behavior	2	1	1	> BY & Bonf.	iron	smoking behavior	4704	2	Smoking+Hydrocarbon+Metals	1
expo8	SMD630	LBDIRNSI	0.367056	0.367388	0.500288	0.394205	0.999097	1.58719	1.58719	0.369958	2	2	9	2	0.309277	0.283089	1.09251	0.282292	0.00696127	0.0716268	2496	0.309277	0.282292	0.283089	1.09251	Iron, Frozen Serum (umol/L)	blood	iron	How old were you when you smoked a whole cigarette for the first time?	smoking	smoking behavior	2	1	1	> BY & Bonf.	iron	smoking behavior	4704	2	Smoking+Hydrocarbon+Metals	1
expo9	SMD630	LBDIRNSI	0.268408	0.427772	0.643262	0.445755	0.627455	2.03518	2.03518	0.508643	2	2	9	2	0.49847	0.262113	1.90174	0.0657067	0.00696127	0.0716268	2496	0.49847	0.0657067	0.262113	1.90174	Iron, Frozen Serum (umol/L)	blood	iron	How old were you when you smoked a whole cigarette for the first time?	smoking	smoking behavior	2	1	1	> BY & Bonf.	iron	smoking behavior	4704	2	Smoking+Hydrocarbon+Metals	1
expo10	SMD630	LBDIRNSI	0.0955734	0.38454	0.844917	0.68967	0.248539	2.83047	2.83047	0.646702	2	2	9	2	0.210507	0.257281	0.818197	0.418942	0.00696127	0.0716268	2496	0.210507	0.418942	0.257281	0.818197	Iron, Frozen Serum (umol/L)	blood	iron	How old were you when you smoked a whole cigarette for the first time?	smoking	smoking behavior	2	1	1	> BY & Bonf.	iron	smoking behavior	4704	2	Smoking+Hydrocarbon+Metals	1
expo11	SMD630	LBDIRNSI	0.316373	0.669282	0.718885	0.558425	0.472706	5.38809	5.38809	0.814405	2	2	9	2	0.340748	0.273684	1.24504	0.22163	0.00696127	0.0716268	2496	0.340748	0.22163	0.273684	1.24504	Iron, Frozen Serum (umol/L)	blood	iron	How old were you when you smoked a whole cigarette for the first time?	smoking	smoking behavior	2	1	1	> BY & Bonf.	iron	smoking behavior	4704	2	Smoking+Hydrocarbon+Metals	1
expo12	SMD630	LBDIRNSI	0.191822	0.643531	0.815576	0.381532	0.298078	8.27105	8.27105	0.879096	2	2	9	2	0.439585	0.255791	1.71853	0.094794	0.00696127	0.0716268	2496	0.439585	0.094794	0.255791	1.71853	Iron, Frozen Serum (umol/L)	blood	iron	How old were you when you smoked a whole cigarette for the first time?	smoking	smoking behavior	2	1	1	> BY & Bonf.	iron	smoking behavior	4704	2	Smoking+Hydrocarbon+Metals	1
expo13	SMD630	LBDIRNSI	-0.0105261	0.460491	0.98545	0.609282	-0.0228585	6.62776	6.62776	0.849119	2	2	3	0	0.349903	0.23784	1.47117	0.15044	0.00696127	0.0716268	2496	0.349903	0.15044	0.23784	1.47117	Iron, Frozen Serum (umol/L)	blood	iron	How old were you when you smoked a whole cigarette for the first time?	smoking	smoking behavior	2	1	1	> BY & Bonf.	iron	smoking behavior	4704	2	Smoking+Hydrocarbon+Metals	1
expo14	SMD630	LBDIRNSI	0.442218	0.747892	0.660053	0.141106	0.591286	10.7762	10.7762	0.907203	2	2	9	2	0.529187	0.259274	2.04103	0.0490717	0.00696127	0.0716268	2496	0.529187	0.0490717	0.259274	2.04103	Iron, Frozen Serum (umol/L)	blood	iron	How old were you when you smoked a whole cigarette for the first time?	smoking	smoking behavior	2	1	1	> BY & Bonf.	iron	smoking behavior	4704	2	Smoking+Hydrocarbon+Metals	1
expo15	SMD630	LBDIRNSI	0.442785	0.651225	0.619857	0.215736	0.679927	7.91115	7.91115	0.873596	2	2	9	2	0.392823	0.273025	1.43878	0.159356	0.00696127	0.0716268	2496	0.392823	0.159356	0.273025	1.43878	Iron, Frozen Serum (umol/L)	blood	iron	How old were you when you smoked a whole cigarette for the first time?	smoking	smoking behavior	2	1	1	> BY & Bonf.	iron	smoking behavior	4704	2	Smoking+Hydrocarbon+Metals	1
expo16	SMD630	LBDIRNSI	0.188075	0.624071	0.813654	0.484166	0.301368	6.64231	6.64231	0.84945	2	2	9	2	0.444241	0.260124	1.7078	0.0967898	0.00696127	0.0716268	2496	0.444241	0.0967898	0.260124	1.7078	Iron, Frozen Serum (umol/L)	blood	iron	How old were you when you smoked a whole cigarette for the first time?	smoking	smoking behavior	2	1	1	> BY & Bonf.	iron	smoking behavior	4704	2	Smoking+Hydrocarbon+Metals	1
expo17	SMD630	LBDIRNSI	-0.226476	0.538144	0.746404	0.594502	-0.420846	6.17989	6.17989	0.838185	2	2	-5	0	0.279817	0.248171	1.12752	0.267418	0.00696127	0.0716268	2496	0.279817	0.267418	0.248171	1.12752	Iron, Frozen Serum (umol/L)	blood	iron	How old were you when you smoked a whole cigarette for the first time?	smoking	smoking behavior	2	1	1	> BY & Bonf.	iron	smoking behavior	4704	2	Smoking+Hydrocarbon+Metals	1
expo18	SMD630	LBDIRNSI	0.399099	0.52589	0.586723	0.104343	0.758902	5.96046	5.96046	0.832228	2	2	9	2	0.501768	0.290649	1.72637	0.0933579	0.00696127	0.0716268	2496	0.501768	0.0933579	0.290649	1.72637	Iron, Frozen Serum (umol/L)	blood	iron	How old were you when you smoked a whole cigarette for the first time?	smoking	smoking behavior	2	1	1	> BY & Bonf.	iron	smoking behavior	4704	2	Smoking+Hydrocarbon+Metals	1
expo19	SMD630	LBDIRNSI	0.291153	0.0910915	0.193034	0.39021	3.19627	0.142387	0.142387	0	2	2	9	2	0.363451	0.378084	0.961296	0.343191	0.00696127	0.0716268	2496	0.363451	0.343191	0.378084	0.961296	Iron, Frozen Serum (umol/L)	blood	iron	How old were you when you smoked a whole cigarette for the first time?	smoking	smoking behavior	2	1	1	> BY & Bonf.	iron	smoking behavior	4704	2	Smoking+Hydrocarbon+Metals	1
expo55	SMD630	LBDIRNSI	0.275746	0.567206	0.711927	0.311535	0.486147	6.82658	6.82658	0.853514	2	2	9	2	0.425586	0.249496	1.70578	0.0971696	0.00696127	0.0716268	2496	0.425586	0.0971696	0.249496	1.70578	Iron, Frozen Serum (umol/L)	blood	iron	How old were you when you smoked a whole cigarette for the first time?	smoking	smoking behavior	2	1	1	> BY & Bonf.	iron	smoking behavior	4704	2	Smoking+Hydrocarbon+Metals	1
expo77	SMD630	LBDIRNSI	0.43917	0.013427	0.0194577	0.16379	32.708	0.00378709	0.00378709	0	2	2	9	2	0.794734	0.377075	2.10763	0.0425138	0.00696127	0.0716268	2496	0.794734	0.0425138	0.377075	2.10763	Iron, Frozen Serum (umol/L)	blood	iron	How old were you when you smoked a whole cigarette for the first time?	smoking	smoking behavior	2	1	1	> BY & Bonf.	iron	smoking behavior	4704	2	Smoking+Hydrocarbon+Metals	1
expo7	SMD630	LBXIRN	0.203453	0.539768	0.770525	0.697387	0.376926	1.2107	1.2107	0.174032	2	2	9	2	0.387025	0.504293	0.76746	0.448105	0.00696078	0.0716052	2496	0.387025	0.448105	0.504293	0.76746	Iron, Frozen Serum (ug/dL)	blood	iron	How old were you when you smoked a whole cigarette for the first time?	smoking	smoking behavior	2	1	1	> BY & Bonf.	iron	smoking behavior	4704	2	Smoking+Hydrocarbon+Metals	1
expo8	SMD630	LBXIRN	0.367128	0.367224	0.500083	0.394146	0.999738	1.58602	1.58602	0.369489	2	2	9	2	0.308639	0.282996	1.09061	0.283114	0.00696078	0.0716052	2496	0.308639	0.283114	0.282996	1.09061	Iron, Frozen Serum (ug/dL)	blood	iron	How old were you when you smoked a whole cigarette for the first time?	smoking	smoking behavior	2	1	1	> BY & Bonf.	iron	smoking behavior	4704	2	Smoking+Hydrocarbon+Metals	1
expo9	SMD630	LBXIRN	0.268458	0.427852	0.643262	0.445755	0.627455	2.03559	2.03559	0.508743	2	2	9	2	0.498533	0.262108	1.90202	0.0656688	0.00696078	0.0716052	2496	0.498533	0.0656688	0.262108	1.90202	Iron, Frozen Serum (ug/dL)	blood	iron	How old were you when you smoked a whole cigarette for the first time?	smoking	smoking behavior	2	1	1	> BY & Bonf.	iron	smoking behavior	4704	2	Smoking+Hydrocarbon+Metals	1
expo10	SMD630	LBXIRN	0.0956701	0.384601	0.84479	0.689478	0.248752	2.83154	2.83154	0.646835	2	2	9	2	0.21065	0.257294	0.818715	0.418651	0.00696078	0.0716052	2496	0.21065	0.418651	0.257294	0.818715	Iron, Frozen Serum (ug/dL)	blood	iron	How old were you when you smoked a whole cigarette for the first time?	smoking	smoking behavior	2	1	1	> BY & Bonf.	iron	smoking behavior	4704	2	Smoking+Hydrocarbon+Metals	1
expo11	SMD630	LBXIRN	0.316514	0.669287	0.718777	0.55824	0.472912	5.38909	5.38909	0.81444	2	2	9	2	0.341063	0.273702	1.24611	0.221242	0.00696078	0.0716052	2496	0.341063	0.221242	0.273702	1.24611	Iron, Frozen Serum (ug/dL)	blood	iron	How old were you when you smoked a whole cigarette for the first time?	smoking	smoking behavior	2	1	1	> BY & Bonf.	iron	smoking behavior	4704	2	Smoking+Hydrocarbon+Metals	1
expo12	SMD630	LBXIRN	0.191946	0.643563	0.815472	0.381347	0.298255	8.27319	8.27319	0.879128	2	2	9	2	0.439711	0.255782	1.71908	0.0946929	0.00696078	0.0716052	2496	0.439711	0.0946929	0.255782	1.71908	Iron, Frozen Serum (ug/dL)	blood	iron	How old were you when you smoked a whole cigarette for the first time?	smoking	smoking behavior	2	1	1	> BY & Bonf.	iron	smoking behavior	4704	2	Smoking+Hydrocarbon+Metals	1
expo13	SMD630	LBXIRN	-0.0104535	0.460616	0.985555	0.60928	-0.0226947	6.62861	6.62861	0.849139	2	2	3	0	0.349955	0.237839	1.47139	0.150381	0.00696078	0.0716052	2496	0.349955	0.150381	0.237839	1.47139	Iron, Frozen Serum (ug/dL)	blood	iron	How old were you when you smoked a whole cigarette for the first time?	smoking	smoking behavior	2	1	1	> BY & Bonf.	iron	smoking behavior	4704	2	Smoking+Hydrocarbon+Metals	1
expo14	SMD630	LBXIRN	0.442202	0.747899	0.660066	0.141124	0.591259	10.7771	10.7771	0.907211	2	2	9	2	0.529147	0.259276	2.04086	0.0490893	0.00696078	0.0716052	2496	0.529147	0.0490893	0.259276	2.04086	Iron, Frozen Serum (ug/dL)	blood	iron	How old were you when you smoked a whole cigarette for the first time?	smoking	smoking behavior	2	1	1	> BY & Bonf.	iron	smoking behavior	4704	2	Smoking+Hydrocarbon+Metals	1
expo15	SMD630	LBXIRN	0.443029	0.651223	0.619693	0.215567	0.680303	7.91127	7.91127	0.873598	2	2	9	2	0.392809	0.27304	1.43865	0.159392	0.00696078	0.0716052	2496	0.392809	0.159392	0.27304	1.43865	Iron, Frozen Serum (ug/dL)	blood	iron	How old were you when you smoked a whole cigarette for the first time?	smoking	smoking behavior	2	1	1	> BY & Bonf.	iron	smoking behavior	4704	2	Smoking+Hydrocarbon+Metals	1
expo16	SMD630	LBXIRN	0.188172	0.62405	0.813558	0.484039	0.301533	6.64286	6.64286	0.849462	2	2	9	2	0.444297	0.260124	1.70802	0.0967495	0.00696078	0.0716052	2496	0.444297	0.0967495	0.260124	1.70802	Iron, Frozen Serum (ug/dL)	blood	iron	How old were you when you smoked a whole cigarette for the first time?	smoking	smoking behavior	2	1	1	> BY & Bonf.	iron	smoking behavior	4704	2	Smoking+Hydrocarbon+Metals	1
expo17	SMD630	LBXIRN	-0.226523	0.53806	0.746322	0.594309	-0.420999	6.17924	6.17924	0.838168	2	2	-5	0	0.279667	0.248148	1.12702	0.267627	0.00696078	0.0716052	2496	0.279667	0.267627	0.248148	1.12702	Iron, Frozen Serum (ug/dL)	blood	iron	How old were you when you smoked a whole cigarette for the first time?	smoking	smoking behavior	2	1	1	> BY & Bonf.	iron	smoking behavior	4704	2	Smoking+Hydrocarbon+Metals	1
expo18	SMD630	LBXIRN	0.399273	0.525828	0.586553	0.104256	0.759324	5.95797	5.95797	0.832158	2	2	9	2	0.501868	0.290654	1.72669	0.0933009	0.00696078	0.0716052	2496	0.501868	0.0933009	0.290654	1.72669	Iron, Frozen Serum (ug/dL)	blood	iron	How old were you when you smoked a whole cigarette for the first time?	smoking	smoking behavior	2	1	1	> BY & Bonf.	iron	smoking behavior	4704	2	Smoking+Hydrocarbon+Metals	1
expo19	SMD630	LBXIRN	0.291328	0.0914594	0.193657	0.389825	3.18532	0.143594	0.143594	0	2	2	9	2	0.36373	0.377963	0.962344	0.342672	0.00696078	0.0716052	2496	0.36373	0.342672	0.377963	0.962344	Iron, Frozen Serum (ug/dL)	blood	iron	How old were you when you smoked a whole cigarette for the first time?	smoking	smoking behavior	2	1	1	> BY & Bonf.	iron	smoking behavior	4704	2	Smoking+Hydrocarbon+Metals	1
expo55	SMD630	LBXIRN	0.275839	0.567236	0.711855	0.311432	0.486286	6.8282	6.8282	0.853549	2	2	9	2	0.425595	0.249497	1.70581	0.0971639	0.00696078	0.0716052	2496	0.425595	0.0971639	0.249497	1.70581	Iron, Frozen Serum (ug/dL)	blood	iron	How old were you when you smoked a whole cigarette for the first time?	smoking	smoking behavior	2	1	1	> BY & Bonf.	iron	smoking behavior	4704	2	Smoking+Hydrocarbon+Metals	1
expo77	SMD630	LBXIRN	0.439162	0.013453	0.0194957	0.163758	32.6442	0.00380257	0.00380257	0	2	2	9	2	0.794646	0.377068	2.10744	0.0425314	0.00696078	0.0716052	2496	0.794646	0.0425314	0.377068	2.10744	Iron, Frozen Serum (ug/dL)	blood	iron	How old were you when you smoked a whole cigarette for the first time?	smoking	smoking behavior	2	1	1	> BY & Bonf.	iron	smoking behavior	4704	2	Smoking+Hydrocarbon+Metals	1
expo2	SMQ670	LBDIRNSI	-0.078761	0.0886818	0.537675	0.524596	-0.88813	0.875506	0.875506	0	2	2	-9	-2	-0.0240908	0.0573083	-0.420372	0.675852	0.000737041	0.0653121	2362	-0.0240908	0.675852	0.0573083	-0.420372	Iron, Frozen Serum (umol/L)	blood	iron	During the past 12 months, have you stopped smoking for one day or longer b	smoking	smoking behavior	2	1	1	> BY & Bonf.	iron	smoking behavior	4704	2	Smoking+Hydrocarbon+Metals	1
expo7	SMQ670	LBDIRNSI	0.228682	0.386628	0.659962	0.73838	0.591478	12.6909	12.6909	0.921203	2	2	9	2	-0.475288	0.249191	-1.90732	0.0617064	0.000737041	0.0653121	2362	-0.475288	0.0617064	0.249191	-1.90732	Iron, Frozen Serum (umol/L)	blood	iron	During the past 12 months, have you stopped smoking for one day or longer b	smoking	smoking behavior	2	1	1	> BY & Bonf.	iron	smoking behavior	4704	2	Smoking+Hydrocarbon+Metals	1
expo9	SMQ670	LBDIRNSI	-0.143606	0.104991	0.401897	0.583368	-1.36779	0.441463	0.441463	0	2	2	-1	0	0.0385852	0.17452	0.221093	0.825839	0.000737041	0.0653121	2362	0.0385852	0.825839	0.17452	0.221093	Iron, Frozen Serum (umol/L)	blood	iron	During the past 12 months, have you stopped smoking for one day or longer b	smoking	smoking behavior	2	1	1	> BY & Bonf.	iron	smoking behavior	4704	2	Smoking+Hydrocarbon+Metals	1
expo2	SMQ670	LBXIRN	-0.0787788	0.0886801	0.537598	0.52452	-0.888347	0.875429	0.875429	0	2	2	-9	-2	-0.0238582	0.0573461	-0.416038	0.679001	0.000734292	0.0652889	2362	-0.0238582	0.679001	0.0573461	-0.416038	Iron, Frozen Serum (ug/dL)	blood	iron	During the past 12 months, have you stopped smoking for one day or longer b	smoking	smoking behavior	2	1	1	> BY & Bonf.	iron	smoking behavior	4704	2	Smoking+Hydrocarbon+Metals	1
expo7	SMQ670	LBXIRN	0.228811	0.386271	0.659547	0.737535	0.592359	12.693	12.693	0.921216	2	2	9	2	-0.475147	0.249158	-1.90701	0.0617477	0.000734292	0.0652889	2362	-0.475147	0.0617477	0.249158	-1.90701	Iron, Frozen Serum (ug/dL)	blood	iron	During the past 12 months, have you stopped smoking for one day or longer b	smoking	smoking behavior	2	1	1	> BY & Bonf.	iron	smoking behavior	4704	2	Smoking+Hydrocarbon+Metals	1
expo9	SMQ670	LBXIRN	-0.143536	0.105169	0.402557	0.583629	-1.36482	0.443022	0.443022	0	2	2	-1	0	0.0388677	0.174476	0.222768	0.824541	0.000734292	0.0652889	2362	0.0388677	0.824541	0.174476	0.222768	Iron, Frozen Serum (ug/dL)	blood	iron	During the past 12 months, have you stopped smoking for one day or longer b	smoking	smoking behavior	2	1	1	> BY & Bonf.	iron	smoking behavior	4704	2	Smoking+Hydrocarbon+Metals	1
expo	LBDRUIU	LBXTIB	-0.0195888	0.0136217	0.386823	0.571721	-1.43806	0.34778	0.34778	0	2	2	-9	-2	-0.0222358	0.0237428	-0.936525	0.363837	0.000469355	0.0571806	6550	-0.0222358	0.363837	0.0237428	-0.936525	TIBC, Frozen Serum (ug/dL)	blood	iron	Rubella units	infection	NA	2	1	1	> BY & Bonf.	iron	infection	7393	3	Infection	1
expo	LBXME	LBXTIB	-0.0443153	0.00106214	0.0152555	0.122549	-41.7225	0.00302539	0.00302539	0	2	2	-9	-2	-0.0443076	0.0212131	-2.08869	0.0541952	0.00172191	0.0557997	6550	-0.0443076	0.0541952	0.0212131	-2.08869	TIBC, Frozen Serum (ug/dL)	blood	iron	Measles	infection	NA	2	1	1	> BY & Bonf.	iron	infection	7393	3	Infection	1
expo	LBXVAR	LBXTIB	-0.00581611	0.0157976	0.775424	0.715	-0.368164	1.00146	1.00146	0.00145524	2	2	-7	-2	-0.00287521	0.0155565	-0.184824	0.855843	8.02349e-06	0.0577868	6550	-0.00287521	0.855843	0.0155565	-0.184824	TIBC, Frozen Serum (ug/dL)	blood	iron	Varicella	infection	NA	2	1	1	> BY & Bonf.	iron	infection	7393	3	Infection	1
expo	URX24D	LBXTIB	-0.00372567	0.0194568	0.879556	0.816368	-0.191484	0.560102	0.560102	0	2	2	3	0	-0.00517135	0.0267014	-0.193673	0.849214	2.12838e-05	0.064831	2329	-0.00517135	0.849214	0.0267014	-0.193673	TIBC, Frozen Serum (ug/dL)	blood	iron	2,4-D (ug/L) result	pollutant	priority pesticide	2	1	1	> BY & Bonf.	iron	priority pesticide	2782	6	Pollutants	1
expo	URX25T	LBXTIB	0.0351526	0.0247993	0.391134	0.598447	1.41748	0.358096	0.358096	0	2	2	9	2	0.007489	0.0547961	0.13667	0.893237	4.9364e-05	0.0610348	2182	0.007489	0.893237	0.0547961	0.13667	TIBC, Frozen Serum (ug/dL)	blood	iron	2,4,5-T (ug/L) result	pollutant	priority pesticide	2	1	1	> BY & Bonf.	iron	priority pesticide	2782	6	Pollutants	1
expo	LBX028	LBDIRNSI	0.0262579	0.00396933	0.0955127	0.37107	6.6152	0.0392438	0.0392438	0	2	2	9	2	0.0398574	0.0451621	0.88254	0.391409	0.000640235	0.0514678	2270	0.0398574	0.391409	0.0451621	0.88254	Iron, Frozen Serum (umol/L)	blood	iron	PCB28 (ng/g)	pollutant	organochlorine	2	1	1	> BY & Bonf.	iron	organochlorine	6827	6	Pollutants	1
expo	LBX028	LBXIRN	0.0262705	0.00396141	0.0952801	0.371012	6.63159	0.03907	0.03907	0	2	2	9	2	0.0398542	0.0451598	0.882514	0.391423	0.000640134	0.0514629	2270	0.0398542	0.391423	0.0451598	0.882514	Iron, Frozen Serum (ug/dL)	blood	iron	PCB28 (ng/g)	pollutant	organochlorine	2	1	1	> BY & Bonf.	iron	organochlorine	6827	6	Pollutants	1
expo	LBX028	LBXTIB	0.0430493	0.0184503	0.25777	0.225181	2.33326	0.51745	0.51745	0	2	2	7	0	0.0478672	0.0341722	1.40076	0.181632	0.000924185	0.0684897	2265	0.0478672	0.181632	0.0341722	1.40076	TIBC, Frozen Serum (ug/dL)	blood	iron	PCB28 (ng/g)	pollutant	organochlorine	2	1	1	> BY & Bonf.	iron	organochlorine	6827	6	Pollutants	1
expo	LBX066	LBXTIB	0.0454801	0.0350628	0.418115	0.0553975	1.2971	3.51831	3.51831	0.715773	2	2	5	0	0.0649826	0.0317985	2.04358	0.0589704	0.00143546	0.0659834	2344	0.0649826	0.0589704	0.0317985	2.04358	TIBC, Frozen Serum (ug/dL)	blood	iron	PCB66 (ng/g)	pollutant	organochlorine	2	1	1	> BY & Bonf.	iron	organochlorine	6827	6	Pollutants	1
expo	LBX074	LBXTIB	0.0962625	0.0541402	0.32616	0.126273	1.77802	1.29358	1.29358	0.226953	2	2	1	0	0.0746461	0.0478537	1.55988	0.139634	0.00237184	0.0734308	2340	0.0746461	0.139634	0.0478537	1.55988	TIBC, Frozen Serum (ug/dL)	blood	iron	PCB74 (ng/g)	pollutant	organochlorine	2	1	1	> BY & Bonf.	iron	organochlorine	6827	6	Pollutants	1
expo	LBX105	LBXTIB	0.0834339	0.0951552	0.541723	0.0145513	0.876819	11.4149	11.4149	0.912396	2	2	5	0	0.109485	0.0391903	2.79367	0.0136328	0.00421642	0.0695787	2323	0.109485	0.0136328	0.0391903	2.79367	TIBC, Frozen Serum (ug/dL)	blood	iron	PCB105 (ng/g)	pollutant	organochlorine	2	0.700096	1	> BY & Bonf.	iron	organochlorine	6827	6	Pollutants	1
expo	LBX118	LBXTIB	0.102898	0.0949145	0.474321	0.0558099	1.08411	5.64072	5.64072	0.822718	2	2	1	0	0.0717443	0.0418912	1.71263	0.107368	0.00269459	0.0693291	2338	0.0717443	0.107368	0.0418912	1.71263	TIBC, Frozen Serum (ug/dL)	blood	iron	PCB118 (ng/g)	pollutant	organochlorine	2	1	1	> BY & Bonf.	iron	organochlorine	6827	6	Pollutants	1
expo	LBX156	LBXTIB	0.0867208	0.0767184	0.461088	0.0168553	1.13038	6.56565	6.56565	0.847692	2	2	1	0	0.0522756	0.0318618	1.6407	0.121656	0.00130151	0.0674061	2315	0.0522756	0.121656	0.0318618	1.6407	TIBC, Frozen Serum (ug/dL)	blood	iron	PCB156 (ng/g)	pollutant	organochlorine	2	1	1	> BY & Bonf.	iron	organochlorine	6827	6	Pollutants	1
expo	LBX157	LBXTIB	0.081701	0.0317973	0.236284	0.07285	2.56943	0.861578	0.861578	0	2	2	1	0	0.027279	0.0491223	0.555328	0.586857	0.000202478	0.0689314	2301	0.027279	0.586857	0.0491223	0.555328	TIBC, Frozen Serum (ug/dL)	blood	iron	PCB157 (ng/g)	pollutant	organochlorine	2	1	1	> BY & Bonf.	iron	organochlorine	6827	6	Pollutants	1
expo	LBX167	LBXTIB	0.0561385	0.0172083	0.189356	0.162676	3.26229	0.338606	0.338606	0	2	2	1	0	0.0187879	0.0547313	0.343275	0.736155	0.000102205	0.0692408	2312	0.0187879	0.736155	0.0547313	0.343275	TIBC, Frozen Serum (ug/dL)	blood	iron	PCB167 (ng/g)	pollutant	organochlorine	2	1	1	> BY & Bonf.	iron	organochlorine	6827	6	Pollutants	1
expo	LBXD01	LBXTIB	0.101639	0.0338351	0.204582	0.0345712	3.00394	1.30925	1.30925	0.236204	2	2	9	2	0.0741743	0.0309273	2.39834	0.0299217	0.00406882	0.0744053	2331	0.0741743	0.0299217	0.0309273	2.39834	TIBC, Frozen Serum (ug/dL)	blood	iron	1,2,3,7,8-Pentachlorodibenzo-p-dioxin (pncdd) (fg/g)	pollutant	organochlorine	2	1	1	> BY & Bonf.	iron	organochlorine	6827	6	Pollutants	1
expo	LBXD03	LBXTIB	0.0430029	0.00898222	0.131089	0.245326	4.78756	0.124247	0.124247	0	2	2	1	0	0.0448813	0.0261303	1.71759	0.106439	0.00150413	0.072317	2303	0.0448813	0.106439	0.0261303	1.71759	TIBC, Frozen Serum (ug/dL)	blood	iron	1,2,3,6,7,8-Hexachlorodibenzo-p-dioxin (hxcdd)(fg/g)	pollutant	organochlorine	2	1	1	> BY & Bonf.	iron	organochlorine	6827	6	Pollutants	1
expo	LBXD04	LBXTIB	0.00951419	0.0302888	0.806241	0.79059	0.314116	0.755847	0.755847	0	2	2	1	0	0.000204847	0.0397664	0.00515127	0.995958	3.05618e-08	0.0778326	2292	0.000204847	0.995958	0.0397664	0.00515127	TIBC, Frozen Serum (ug/dL)	blood	iron	1,2,3,7,8,9-Hexachlorodibenzo-p-dioxin (hxcdd) (fg/g)	pollutant	organochlorine	2	1	1	> BY & Bonf.	iron	organochlorine	6827	6	Pollutants	1
expo	LBXD05	LBXTIB	0.102357	0.0373043	0.222494	0.00147979	2.74383	2.49906	2.49906	0.599849	2	2	9	2	0.100966	0.0255187	3.95654	0.00126653	0.00715725	0.075568	2314	0.100966	0.00126653	0.0255187	3.95654	TIBC, Frozen Serum (ug/dL)	blood	iron	1,2,3,4,6,7,8-Heptachlororodibenzo-p-dioxin (hpcdd) (fg/g)	pollutant	organochlorine	2	0.10695	1	> BY & Bonf.	iron	organochlorine	6827	6	Pollutants	0.17513
expo	LBXD07	LBXTIB	0.0935997	0.0667362	0.394319	0.00773937	1.40253	5.19891	5.19891	0.807652	2	2	7	2	0.0983848	0.0299186	3.28841	0.00497576	0.00613555	0.0798055	2334	0.0983848	0.00497576	0.0299186	3.28841	TIBC, Frozen Serum (ug/dL)	blood	iron	1,2,3,4,6,7,8,9-Octachlorodibenzo-p-dioxin (ocdd) (fg/g)	pollutant	organochlorine	2	0.319583	1	> BY & Bonf.	iron	organochlorine	6827	6	Pollutants	0.566606
expo	LBXF01	LBXTIB	0.0422461	0.0323021	0.41558	0.327943	1.30784	1.55478	1.55478	0.356824	2	2	9	2	0.0637827	0.0393651	1.62029	0.125999	0.00181028	0.0716223	2319	0.0637827	0.125999	0.0393651	1.62029	TIBC, Frozen Serum (ug/dL)	blood	iron	2,3,7,8,-Tetrachlorodibenzofuran (tcdf) (fg/g)	pollutant	organochlorine	2	1	1	> BY & Bonf.	iron	organochlorine	6827	6	Pollutants	1
expo	LBXF02	LBXTIB	0.0161516	0.0454144	0.782468	0.75842	0.355649	3.09715	3.09715	0.677122	2	2	3	0	0.0402809	0.0397942	1.01223	0.327477	0.000734566	0.0711302	2335	0.0402809	0.327477	0.0397942	1.01223	TIBC, Frozen Serum (ug/dL)	blood	iron	1,2,3,7,8-Pentachlorodibenzofuran (pncdf) (fg/g)	pollutant	organochlorine	2	1	1	> BY & Bonf.	iron	organochlorine	6827	6	Pollutants	1
expo	LBXF03	LBXTIB	0.025572	0.0299976	0.550594	0.464175	0.852468	0.854571	0.854571	0	2	2	1	0	0.0262569	0.0334634	0.784645	0.444878	0.000438396	0.0756015	2311	0.0262569	0.444878	0.0334634	0.784645	TIBC, Frozen Serum (ug/dL)	blood	iron	2,3,4,7,8-Pentachlorodibenzofuran (pncdf) (fg/g)	pollutant	organochlorine	2	1	1	> BY & Bonf.	iron	organochlorine	6827	6	Pollutants	1
expo	LBXF04	LBXTIB	0.0559466	0.0378769	0.378875	0.105242	1.47707	2.05844	2.05844	0.514196	2	2	1	0	0.0486752	0.028351	1.71688	0.106573	0.00159437	0.0746513	2312	0.0486752	0.106573	0.028351	1.71688	TIBC, Frozen Serum (ug/dL)	blood	iron	1,2,3,4,7,8-Hexachlorodibenzofuran (hxcdf) (fg/g)	pollutant	organochlorine	2	1	1	> BY & Bonf.	iron	organochlorine	6827	6	Pollutants	1
expo	LBXF05	LBXTIB	0.0416389	0.0489707	0.551401	0.236141	0.850282	2.47081	2.47081	0.595274	2	2	1	0	0.0351717	0.0313126	1.12324	0.278991	0.000962839	0.0747577	2317	0.0351717	0.278991	0.0313126	1.12324	TIBC, Frozen Serum (ug/dL)	blood	iron	1,2,3,6,7,8-Hexachlorodibenzofuran (hxcdf) (fg/g)	pollutant	organochlorine	2	1	1	> BY & Bonf.	iron	organochlorine	6827	6	Pollutants	1
expo	LBXF06	LBXTIB	-0.00544389	0.0100749	0.684619	0.854701	-0.540343	0.134278	0.134278	0	2	2	-7	-2	-0.00214939	0.0340873	-0.0630554	0.950555	2.98483e-06	0.0725181	2296	-0.00214939	0.950555	0.0340873	-0.0630554	TIBC, Frozen Serum (ug/dL)	blood	iron	1,2,3,7,8,9-Hexachlorodibenzofuran (hxcdf) (fg/g)	pollutant	organochlorine	2	1	1	> BY & Bonf.	iron	organochlorine	6827	6	Pollutants	1
expo	LBXF07	LBXTIB	0.0291944	0.00471411	0.101917	0.496063	6.19298	0.0235593	0.0235593	0	2	2	5	2	0.0366356	0.0394441	0.928798	0.3677	0.000814429	0.0721406	2302	0.0366356	0.3677	0.0394441	0.928798	TIBC, Frozen Serum (ug/dL)	blood	iron	2,3,4,6,7,8-Hexchlorodibenzofuran (hxcdf) (fg/g)	pollutant	organochlorine	2	1	1	> BY & Bonf.	iron	organochlorine	6827	6	Pollutants	1
expo	LBXF08	LBXTIB	0.0187413	0.016813	0.465507	0.573195	1.11469	0.377416	0.377416	0	2	2	-1	0	0.0168958	0.0278349	0.607002	0.552928	0.00027286	0.0751829	2164	0.0168958	0.552928	0.0278349	0.607002	TIBC, Frozen Serum (ug/dL)	blood	iron	1,2,3,4,6,7,8-Heptachlorodibenzofuran (hpcdf) (fg/g)	pollutant	organochlorine	2	1	1	> BY & Bonf.	iron	organochlorine	6827	6	Pollutants	1
expo	LBXF10	LBXTIB	0.00332382	0.0270641	0.922204	0.966995	0.122813	1.04195	1.04195	0.0402583	2	2	-1	0	0.00995521	0.0392255	0.253794	0.8031	4.38975e-05	0.0708932	2309	0.00995521	0.8031	0.0392255	0.253794	TIBC, Frozen Serum (ug/dL)	blood	iron	1,2,3,4,6,7,8,9-Octachlorodibenzofuran (ocdf) (fg/g)	pollutant	organochlorine	2	1	1	> BY & Bonf.	iron	organochlorine	6827	6	Pollutants	1
expo	LBXHXC	LBXTIB	0.0602804	0.00152491	0.0161012	0.376959	39.5303	0.0010739	0.0010739	0	2	2	1	0	0.0524209	0.0469722	1.116	0.281982	0.00121455	0.0710305	2303	0.0524209	0.281982	0.0469722	1.116	TIBC, Frozen Serum (ug/dL)	blood	iron	3,3',4,4',5,5'-hexachlorobiphenyl (hxcb) (fg/g)	pollutant	organochlorine	2	1	1	> BY & Bonf.	iron	organochlorine	6827	6	Pollutants	1
expo	LBXPCB	LBXTIB	0.0866028	0.0685752	0.426372	0.074346	1.26289	3.37317	3.37317	0.703543	2	2	1	0	0.0622036	0.0382818	1.62489	0.125008	0.00283597	0.0756678	2308	0.0622036	0.125008	0.0382818	1.62489	TIBC, Frozen Serum (ug/dL)	blood	iron	3,3',4,4',5-Pentachlorobiphenyl (pncb) (fg/g)	pollutant	organochlorine	2	1	1	> BY & Bonf.	iron	organochlorine	6827	6	Pollutants	1
expo	LBXTC2	LBXTIB	0.105407	0.0177791	0.106378	0.000112104	5.92871	0.926479	0.926479	0	2	2	9	2	0.160394	0.0393582	4.07523	0.000995011	0.00717143	0.0741377	2294	0.160394	0.000995011	0.0393582	4.07523	TIBC, Frozen Serum (ug/dL)	blood	iron	3,4,4',5-Tetrachlorobiphenyl (tcb) (fg/g)	pollutant	organochlorine	2	0.0876575	1	> BY & Bonf.	iron	organochlorine	6827	6	Pollutants	0.160516
expo	LBXTCD	LBXTIB	0.0619316	0.0211984	0.209949	0.142002	2.92152	0.764131	0.764131	0	2	2	1	0	0.0422073	0.0327162	1.2901	0.21655	0.000859903	0.0746535	2316	0.0422073	0.21655	0.0327162	1.2901	TIBC, Frozen Serum (ug/dL)	blood	iron	2,3,7,8-Tetrachlorodienzo-p-dioxin (tcdd) (fg/g)	pollutant	organochlorine	2	1	1	> BY & Bonf.	iron	organochlorine	6827	6	Pollutants	1
expo	LBX052	LBXTIB	0.0086548	0.0215166	0.756534	0.870351	0.402239	0.581269	0.581269	0	2	2	1	0	-0.00317291	0.0280779	-0.113004	0.911526	7.37956e-06	0.0689003	2329	-0.00317291	0.911526	0.0280779	-0.113004	TIBC, Frozen Serum (ug/dL)	blood	iron	PCB52 (ng/g)	pollutant	organochlorine	2	1	1	> BY & Bonf.	iron	organochlorine	6827	6	Pollutants	1
expo	LBX099	LBXTIB	0.09454	0.0713292	0.41149	0.0202424	1.3254	5.54771	5.54771	0.819746	2	2	1	0	0.0691354	0.0305855	2.2604	0.0390986	0.00287367	0.0709676	2307	0.0691354	0.0390986	0.0305855	2.2604	TIBC, Frozen Serum (ug/dL)	blood	iron	PCB99 (ng/g)	pollutant	organochlorine	2	1	1	> BY & Bonf.	iron	organochlorine	6827	6	Pollutants	1
expo	LBX101	LBXTIB	0.0366498	0.0164152	0.268081	0.250041	2.23267	0.55842	0.55842	0	2	2	9	2	0.0329632	0.0395059	0.834386	0.417154	0.000261701	0.0634715	2341	0.0329632	0.417154	0.0395059	0.834386	TIBC, Frozen Serum (ug/dL)	blood	iron	PCB101 (ng/g)	pollutant	organochlorine	2	1	1	> BY & Bonf.	iron	organochlorine	6827	6	Pollutants	1
expo	LBX128	LBXTIB	0.0464657	0.0279579	0.344832	0.346979	1.66199	0.768289	0.768289	0	2	2	5	0	0.127315	0.0631198	2.01704	0.0619557	0.00236975	0.0684645	2334	0.127315	0.0619557	0.0631198	2.01704	TIBC, Frozen Serum (ug/dL)	blood	iron	PCB128 (ng/g)	pollutant	organochlorine	2	1	1	> BY & Bonf.	iron	organochlorine	6827	6	Pollutants	1
expo	LBX138	LBXTIB	0.0740144	0.114765	0.635346	0.0200275	0.644921	12.5071	12.5071	0.920045	2	2	1	0	0.0692916	0.0332997	2.08085	0.0549991	0.0024368	0.0714003	2344	0.0692916	0.0549991	0.0332997	2.08085	TIBC, Frozen Serum (ug/dL)	blood	iron	PCB138 & 158 (ng/g)	pollutant	organochlorine	2	1	1	> BY & Bonf.	iron	organochlorine	6827	6	Pollutants	1
expo	LBX146	LBXTIB	-0.00254616	0.0752479	0.978467	0.349404	-0.0338369	8.57234	8.57234	0.883346	2	2	-9	-2	0.0226925	0.0364373	0.622782	0.542781	0.000217449	0.0685273	2336	0.0226925	0.542781	0.0364373	0.622782	TIBC, Frozen Serum (ug/dL)	blood	iron	PCB146 (ng/g)	pollutant	organochlorine	2	1	1	> BY & Bonf.	iron	organochlorine	6827	6	Pollutants	1
expo	LBX153	LBXTIB	0.0995237	0.0751152	0.411595	0.00686006	1.32495	5.68086	5.68086	0.82397	2	2	1	0	0.0988314	0.0318746	3.10063	0.00730783	0.00411365	0.0721646	2338	0.0988314	0.00730783	0.0318746	3.10063	TIBC, Frozen Serum (ug/dL)	blood	iron	PCB153 (ng/g)	pollutant	organochlorine	2	0.431897	1	> BY & Bonf.	iron	organochlorine	6827	6	Pollutants	0.707343
expo	LBX170	LBXTIB	0.136028	0.0453295	0.204777	0.0253655	3.00087	1.0099	1.0099	0.0098032	2	2	1	0	0.0952684	0.0419025	2.27357	0.0381196	0.00373836	0.0692922	2226	0.0952684	0.0381196	0.0419025	2.27357	TIBC, Frozen Serum (ug/dL)	blood	iron	PCB170 (ng/g)	pollutant	organochlorine	2	1	1	> BY & Bonf.	iron	organochlorine	6827	6	Pollutants	1
expo	LBX172	LBXTIB	0.0931649	0.0339212	0.222294	0.0524054	2.74651	0.883593	0.883593	0	2	2	1	0	0.0348535	0.0499842	0.69729	0.496287	0.000328996	0.067655	2313	0.0348535	0.496287	0.0499842	0.69729	TIBC, Frozen Serum (ug/dL)	blood	iron	PCB172 (ng/g)	pollutant	organochlorine	2	1	1	> BY & Bonf.	iron	organochlorine	6827	6	Pollutants	1
expo	LBX177	LBXTIB	0.0613936	0.0589733	0.487201	0.0264988	1.04104	5.69812	5.69812	0.824504	2	2	1	0	0.0586859	0.0334614	1.75384	0.0998608	0.0013543	0.0699747	2287	0.0586859	0.0998608	0.0334614	1.75384	TIBC, Frozen Serum (ug/dL)	blood	iron	PCB177 (ng/g)	pollutant	organochlorine	2	1	1	> BY & Bonf.	iron	organochlorine	6827	6	Pollutants	1
expo	LBX178	LBXTIB	0.0696367	0.0104007	0.0943853	0.112739	6.69541	0.11172	0.11172	0	2	2	1	0	0.00806828	0.0383804	0.210219	0.836326	2.1135e-05	0.0682886	2340	0.00806828	0.836326	0.0383804	0.210219	TIBC, Frozen Serum (ug/dL)	blood	iron	PCB178 (ng/g)	pollutant	organochlorine	2	1	1	> BY & Bonf.	iron	organochlorine	6827	6	Pollutants	1
expo	LBX180	LBXTIB	0.142093	0.0398037	0.173876	0.00676198	3.56984	1.07764	1.07764	0.0720434	2	2	1	0	0.103658	0.0368897	2.80995	0.0131922	0.00413266	0.0724084	2338	0.103658	0.0131922	0.0368897	2.80995	TIBC, Frozen Serum (ug/dL)	blood	iron	PCB180 (ng/g)	pollutant	organochlorine	2	0.682485	1	> BY & Bonf.	iron	organochlorine	6827	6	Pollutants	1
expo	LBX183	LBXTIB	0.0525046	0.0546842	0.512943	0.0360613	0.960143	5.49312	5.49312	0.817954	2	2	1	0	0.0405522	0.0306291	1.32397	0.205334	0.000697288	0.0706341	2336	0.0405522	0.205334	0.0306291	1.32397	TIBC, Frozen Serum (ug/dL)	blood	iron	PCB183 (ng/g)	pollutant	organochlorine	2	1	1	> BY & Bonf.	iron	organochlorine	6827	6	Pollutants	1
expo	LBX187	LBXTIB	0.0992837	0.0622576	0.356561	0.00647142	1.59472	4.37531	4.37531	0.771445	2	2	1	0	0.0867835	0.0315209	2.7532	0.0147906	0.00337881	0.0726935	2342	0.0867835	0.0147906	0.0315209	2.7532	TIBC, Frozen Serum (ug/dL)	blood	iron	PCB187 (ng/g)	pollutant	organochlorine	2	0.745821	1	> BY & Bonf.	iron	organochlorine	6827	6	Pollutants	1
expo	LBXGHC	LBXTIB	-0.0161155	0.0201064	0.569861	0.601419	-0.801511	0.765261	0.765261	0	2	2	-9	-2	-0.0114158	0.0581484	-0.196321	0.846994	2.47328e-05	0.0657257	2260	-0.0114158	0.846994	0.0581484	-0.196321	TIBC, Frozen Serum (ug/dL)	blood	iron	Gamma-hexachloro-cyclohexane (ng/g)	pollutant	organochlorine	2	1	1	> BY & Bonf.	iron	organochlorine	6827	6	Pollutants	1
expo	LBXHCB	LBXTIB	0.0427879	0.0112514	0.163698	0.301221	3.80289	0.138522	0.138522	0	2	2	3	0	0.0631602	0.0453051	1.39411	0.183594	0.000983044	0.0630445	2170	0.0631602	0.183594	0.0453051	1.39411	TIBC, Frozen Serum (ug/dL)	blood	iron	Hexachlorobenzene (ng/g)	pollutant	organochlorine	2	1	1	> BY & Bonf.	iron	organochlorine	6827	6	Pollutants	1
expo	LBXHPE	LBXTIB	0.0335301	0.0191933	0.330975	0.358403	1.74697	0.508967	0.508967	0	2	2	1	0	0.0246266	0.0257047	0.958058	0.353222	0.00039185	0.0646122	2081	0.0246266	0.353222	0.0257047	0.958058	TIBC, Frozen Serum (ug/dL)	blood	iron	Heptachlor Epoxide (ng/g)	pollutant	organochlorine	2	1	1	> BY & Bonf.	iron	organochlorine	6827	6	Pollutants	1
expo	LBXMIR	LBXTIB	0.00113239	0.0297306	0.975764	0.950705	0.0380885	1.31769	1.31769	0.241098	2	2	-5	0	0.0109339	0.0318725	0.343052	0.73632	7.70111e-05	0.0616734	2298	0.0109339	0.73632	0.0318725	0.343052	TIBC, Frozen Serum (ug/dL)	blood	iron	Mirex (ng/g)	pollutant	organochlorine	2	1	1	> BY & Bonf.	iron	organochlorine	6827	6	Pollutants	1
expo	LBXODT	LBXTIB	-0.0252698	0.0342525	0.595355	0.617301	-0.737751	2.60672	2.60672	0.616376	2	2	-9	-2	-0.00950164	0.0803019	-0.118324	0.907381	8.82756e-06	0.0565553	2139	-0.00950164	0.907381	0.0803019	-0.118324	TIBC, Frozen Serum (ug/dL)	blood	iron	opDDT (ng/g)	pollutant	organochlorine	2	1	1	> BY & Bonf.	iron	organochlorine	6827	6	Pollutants	1
expo	LBXOXY	LBXTIB	0.174194	0.00500245	0.0182773	0.000866492	34.8216	0.0192998	0.0192998	0	2	2	1	0	0.157749	0.0363876	4.33525	0.000588593	0.00998585	0.0692384	2146	0.157749	0.000588593	0.0363876	4.33525	TIBC, Frozen Serum (ug/dL)	blood	iron	Oxychlordane (ng/g)	pollutant	organochlorine	2	0.0567472	1	> BY & Bonf.	iron	organochlorine	6827	6	Pollutants	0.113943
expo	LBXPDE	LBXTIB	0.0249847	0.00473539	0.119245	0.646125	5.27616	0.0170197	0.0170197	0	2	2	1	0	0.0168621	0.0371218	0.454237	0.656162	0.00015495	0.0543149	2393	0.0168621	0.656162	0.0371218	0.454237	TIBC, Frozen Serum (ug/dL)	blood	iron	ppDDE (ng/g)	pollutant	organochlorine	2	1	1	> BY & Bonf.	iron	organochlorine	6827	6	Pollutants	1
expo	LBXPDT	LBXTIB	0.0169394	0.0153705	0.469112	0.486164	1.10207	0.505084	0.505084	0	2	2	1	0	0.0214474	0.0281796	0.761098	0.458397	0.000290244	0.0629596	2157	0.0214474	0.458397	0.0281796	0.761098	TIBC, Frozen Serum (ug/dL)	blood	iron	ppDDT (ng/g)	pollutant	organochlorine	2	1	1	> BY & Bonf.	iron	organochlorine	6827	6	Pollutants	1
expo	LBXTNA	LBXTIB	0.146868	0.00739598	0.0320319	0.0238598	19.8578	0.0258384	0.0258384	0	2	2	1	0	0.144351	0.0518513	2.78393	0.013903	0.00936111	0.0663687	2366	0.144351	0.013903	0.0518513	2.78393	TIBC, Frozen Serum (ug/dL)	blood	iron	Trans-nonachlor (ng/g)	pollutant	organochlorine	2	0.710758	1	> BY & Bonf.	iron	organochlorine	6827	6	Pollutants	1
expo	DRDTSODI	LBXT4	0.0160384	0.0361266	0.734013	0.591202	0.44395	4.31043	4.31043	0.768005	2	2	1	0	0.00134904	0.0181848	0.0741854	0.941843	1.61107e-06	0.0660236	3793	0.00134904	0.941843	0.0181848	0.0741854	Thyroxine (T4) (ug/dL)	biochemistry	hormone	Sodium (mg) (adjusted for salt use in food preparation)	nutrients	dietary interview	2	1	1	> BY & Bonf.	hormone	dietary interview	39177	1	Dietary Interview+Behavior	1
expo	DRDTSODI	LBXTSH	0.00277205	0.00502768	0.679217	0.740548	0.551358	0.305118	0.305118	0	2	2	1	0	0.00323241	0.00865208	0.373599	0.71393	9.2485e-06	0.00650877	3789	0.00323241	0.71393	0.00865208	0.373599	Thyroid stimulating hormone (TSH) (IU/L)	biochemistry	hormone	Sodium (mg) (adjusted for salt use in food preparation)	nutrients	dietary interview	2	1	1	> BY & Bonf.	hormone	dietary interview	39177	1	Dietary Interview+Behavior	1
expo	DRXTALCO	LBXT4	-0.158556	0.00122802	0.00493056	4.6805e-05	-129.114	0.00215036	0.00215036	0	2	2	-9	-2	-0.154542	0.0276057	-5.59818	6.56763e-05	0.0211658	0.0568135	3793	-0.154542	6.56763e-05	0.0276057	-5.59818	Thyroxine (T4) (ug/dL)	biochemistry	hormone	Alcohol (gm)	nutrients	dietary interview	2	0.0089611	1	BY<0.05	hormone	dietary interview	39177	1	Dietary Interview+Behavior	0.0241032
expo	DRXTALCO	LBXTSH	-0.0330398	0.0399329	0.559958	0.383873	-0.827382	6.4924	6.4924	0.845974	2	2	-9	-2	0.0272243	0.0276011	0.986347	0.340703	0.00065682	0.00601834	3789	0.0272243	0.340703	0.0276011	0.986347	Thyroid stimulating hormone (TSH) (IU/L)	biochemistry	hormone	Alcohol (gm)	nutrients	dietary interview	2	1	1	> BY & Bonf.	hormone	dietary interview	39177	1	Dietary Interview+Behavior	1
expo	DRXTCAFF	LBXT4	0.00114507	0.00731813	0.901189	0.961033	0.156471	0.0783862	0.0783862	0	2	2	5	2	0.00858806	0.0254825	0.337018	0.741102	6.10858e-05	0.0570228	3793	0.00858806	0.741102	0.0254825	0.337018	Thyroxine (T4) (ug/dL)	biochemistry	hormone	Caffeine (mg)	nutrients	dietary interview	2	1	1	> BY & Bonf.	hormone	dietary interview	39177	1	Dietary Interview+Behavior	1
expo	DRXTCAFF	LBXTSH	-0.012557	0.00377175	0.185763	0.606747	-3.32923	0.0468038	0.0468038	0	2	2	-3	0	-0.0174017	0.0196536	-0.885421	0.390884	0.000250897	0.00622765	3789	-0.0174017	0.390884	0.0196536	-0.885421	Thyroid stimulating hormone (TSH) (IU/L)	biochemistry	hormone	Caffeine (mg)	nutrients	dietary interview	2	1	1	> BY & Bonf.	hormone	dietary interview	39177	1	Dietary Interview+Behavior	1
expo	DRXTCALC	LBXT4	0.00540416	0.0604168	0.943207	0.866539	0.0894479	3.95001	3.95001	0.746836	2	2	9	2	-0.00751629	0.0316628	-0.237385	0.815797	3.36099e-05	0.0572404	3793	-0.00751629	0.815797	0.0316628	-0.237385	Thyroxine (T4) (ug/dL)	biochemistry	hormone	Calcium (mg)	nutrients	dietary interview	2	1	1	> BY & Bonf.	hormone	dietary interview	39177	1	Dietary Interview+Behavior	1
expo	DRXTCALC	LBXTSH	-0.0109448	0.0144588	0.587504	0.83883	-0.75697	0.676585	0.676585	0	2	2	-1	0	-0.00927678	0.0139799	-0.663579	0.517739	5.12194e-05	0.00606826	3789	-0.00927678	0.517739	0.0139799	-0.663579	Thyroid stimulating hormone (TSH) (IU/L)	biochemistry	hormone	Calcium (mg)	nutrients	dietary interview	2	1	1	> BY & Bonf.	hormone	dietary interview	39177	1	Dietary Interview+Behavior	1
expo	DRXTCARB	LBXT4	0.0492672	0.0480834	0.492259	0.331536	1.02462	1.34114	1.34114	0.254366	2	2	9	2	0.0505906	0.0411565	1.22922	0.239248	0.000927609	0.056503	3793	0.0505906	0.239248	0.0411565	1.22922	Thyroxine (T4) (ug/dL)	biochemistry	hormone	Carbohydrate (gm)	nutrients	dietary interview	2	1	1	> BY & Bonf.	hormone	dietary interview	39177	1	Dietary Interview+Behavior	1
expo	DRXTCARB	LBXTSH	0.0332726	0.0034679	0.0661143	0.23121	9.59444	0.0434593	0.0434593	0	2	2	9	2	0.0247278	0.0135716	1.82203	0.0898782	0.000221371	0.00610228	3789	0.0247278	0.0898782	0.0135716	1.82203	Thyroid stimulating hormone (TSH) (IU/L)	biochemistry	hormone	Carbohydrate (gm)	nutrients	dietary interview	2	1	1	> BY & Bonf.	hormone	dietary interview	39177	1	Dietary Interview+Behavior	1
expo	DRXTCHOL	LBXT4	0.00201188	0.0156687	0.918702	0.957177	0.128401	0.757983	0.757983	0	2	2	-1	0	0.00319661	0.0176308	0.181308	0.858724	7.62423e-06	0.0571798	3793	0.00319661	0.858724	0.0176308	0.181308	Thyroxine (T4) (ug/dL)	biochemistry	hormone	Cholesterol (mg)	nutrients	dietary interview	2	1	1	> BY & Bonf.	hormone	dietary interview	39177	1	Dietary Interview+Behavior	1
expo	DRXTCHOL	LBXTSH	-0.00443898	0.00582864	0.585642	0.936955	-0.76158	0.419518	0.419518	0	2	2	1	0	-0.000858084	0.00878391	-0.0976882	0.923565	5.49608e-07	0.00605173	3789	-0.000858084	0.923565	0.00878391	-0.0976882	Thyroid stimulating hormone (TSH) (IU/L)	biochemistry	hormone	Cholesterol (mg)	nutrients	dietary interview	2	1	1	> BY & Bonf.	hormone	dietary interview	39177	1	Dietary Interview+Behavior	1
expo	DRXTCOPP	LBXT4	0.0428725	0.0792362	0.68426	0.237401	0.541073	7.7478	7.7478	0.870931	2	2	9	2	0.0323222	0.0283135	1.14158	0.272779	0.000501951	0.0561611	3793	0.0323222	0.272779	0.0283135	1.14158	Thyroxine (T4) (ug/dL)	biochemistry	hormone	Copper (mg)	nutrients	dietary interview	2	1	1	> BY & Bonf.	hormone	dietary interview	39177	1	Dietary Interview+Behavior	1
expo	DRXTCOPP	LBXTSH	0.0402025	0.0350056	0.456079	0.389654	1.14846	1.35334	1.35334	0.261087	2	2	9	2	0.046957	0.0293586	1.59943	0.132043	0.00105893	0.00547698	3789	0.046957	0.132043	0.0293586	1.59943	Thyroid stimulating hormone (TSH) (IU/L)	biochemistry	hormone	Copper (mg)	nutrients	dietary interview	2	1	1	> BY & Bonf.	hormone	dietary interview	39177	1	Dietary Interview+Behavior	1
expo	DRXTFIBE	LBXT4	0.0224	0.0947592	0.852223	0.575137	0.236389	9.87368	9.87368	0.898721	2	2	9	2	0.00796843	0.0282843	0.281726	0.782275	4.18358e-05	0.0558227	3793	0.00796843	0.782275	0.0282843	0.281726	Thyroxine (T4) (ug/dL)	biochemistry	hormone	Dietary fiber (gm)	nutrients	dietary interview	2	1	1	> BY & Bonf.	hormone	dietary interview	39177	1	Dietary Interview+Behavior	1
expo	DRXTFIBE	LBXTSH	0.0479576	0.0051769	0.0684564	0.0794961	9.26377	0.0709832	0.0709832	0	2	2	9	2	0.042707	0.0204451	2.08886	0.0554633	0.00120163	0.00504117	3789	0.042707	0.0554633	0.0204451	2.08886	Thyroid stimulating hormone (TSH) (IU/L)	biochemistry	hormone	Dietary fiber (gm)	nutrients	dietary interview	2	1	1	> BY & Bonf.	hormone	dietary interview	39177	1	Dietary Interview+Behavior	1
expo	DRXTFOLA	LBXT4	-0.0231686	0.0555585	0.74848	0.995714	-0.417013	9.989	9.989	0.89989	2	2	-9	-2	0.0111579	0.020544	0.543122	0.595588	8.12262e-05	0.0561435	3793	0.0111579	0.595588	0.020544	0.543122	Thyroxine (T4) (ug/dL)	biochemistry	hormone	Total Folate (mcg)	nutrients	dietary interview	2	1	1	> BY & Bonf.	hormone	dietary interview	39177	1	Dietary Interview+Behavior	1
expo	DRXTFOLA	LBXTSH	0.0231276	0.00604467	0.162747	0.0184608	3.82612	0.777431	0.777431	0	2	2	9	2	0.0206903	0.00675964	3.06086	0.00846542	0.000279334	0.00565048	3789	0.0206903	0.00846542	0.00675964	3.06086	Thyroid stimulating hormone (TSH) (IU/L)	biochemistry	hormone	Total Folate (mcg)	nutrients	dietary interview	2	0.484604	1	> BY & Bonf.	hormone	dietary interview	39177	1	Dietary Interview+Behavior	1
expo	DRXTIRON	LBXT4	0.0277917	0.0324661	0.549286	0.244342	0.856023	2.20077	2.20077	0.545614	2	2	9	2	0.0357998	0.0218862	1.63572	0.124173	0.000731944	0.0571791	3793	0.0357998	0.124173	0.0218862	1.63572	Thyroxine (T4) (ug/dL)	biochemistry	hormone	Iron (mg)	nutrients	dietary interview	2	1	1	> BY & Bonf.	hormone	dietary interview	39177	1	Dietary Interview+Behavior	1
expo	DRXTIRON	LBXTSH	0.0417779	0.00132958	0.0202537	0.105346	31.4217	0.00533019	0.00533019	0	2	2	9	2	0.0351641	0.0181174	1.94091	0.0726769	0.000706391	0.00559292	3789	0.0351641	0.0726769	0.0181174	1.94091	Thyroid stimulating hormone (TSH) (IU/L)	biochemistry	hormone	Iron (mg)	nutrients	dietary interview	2	1	1	> BY & Bonf.	hormone	dietary interview	39177	1	Dietary Interview+Behavior	1
expo	DRXTKCAL	LBXT4	-0.0184732	0.103687	0.887755	0.600817	-0.178164	5.39638	5.39638	0.81469	2	2	-9	-2	-0.0650416	0.0418423	-1.55445	0.142388	0.000620361	0.0575652	3793	-0.0650416	0.142388	0.0418423	-1.55445	Thyroxine (T4) (ug/dL)	biochemistry	hormone	Energy (kcal)	nutrients	dietary interview	2	1	1	> BY & Bonf.	hormone	dietary interview	39177	1	Dietary Interview+Behavior	1
expo	DRXTKCAL	LBXTSH	0.0222221	0.00366431	0.104039	0.322559	6.06447	0.06534	0.06534	0	2	2	9	2	0.0178149	0.0155889	1.1428	0.272291	4.65646e-05	0.0060395	3789	0.0178149	0.272291	0.0155889	1.1428	Thyroid stimulating hormone (TSH) (IU/L)	biochemistry	hormone	Energy (kcal)	nutrients	dietary interview	2	1	1	> BY & Bonf.	hormone	dietary interview	39177	1	Dietary Interview+Behavior	1
expo	DRXTM161	LBXT4	0.0233581	0.0373043	0.643858	0.593295	0.626151	1.33638	1.33638	0.251709	2	2	7	2	0.0341306	0.0331419	1.02983	0.320554	0.00069785	0.0578635	3793	0.0341306	0.320554	0.0331419	1.02983	Thyroxine (T4) (ug/dL)	biochemistry	hormone	MFA 16:1 (Hexadecenoic) (gm)	nutrients	dietary interview	2	1	1	> BY & Bonf.	hormone	dietary interview	39177	1	Dietary Interview+Behavior	1
expo	DRXTM161	LBXTSH	-0.00212564	0.00193985	0.470928	0.864805	-1.09577	0.0275602	0.0275602	0	2	2	-9	-2	-0.00441619	0.0113569	-0.388854	0.703234	1.16872e-05	0.00603745	3789	-0.00441619	0.703234	0.0113569	-0.388854	Thyroid stimulating hormone (TSH) (IU/L)	biochemistry	hormone	MFA 16:1 (Hexadecenoic) (gm)	nutrients	dietary interview	2	1	1	> BY & Bonf.	hormone	dietary interview	39177	1	Dietary Interview+Behavior	1
expo	DRXTM181	LBXT4	0.0512597	0.00414546	0.0513728	0.291882	12.3653	0.0147786	0.0147786	0	2	2	9	2	0.0505896	0.0336491	1.50344	0.154945	0.0012022	0.0568136	3793	0.0505896	0.154945	0.0336491	1.50344	Thyroxine (T4) (ug/dL)	biochemistry	hormone	MFA 18:1 (Octadecenoic) (gm)	nutrients	dietary interview	2	1	1	> BY & Bonf.	hormone	dietary interview	39177	1	Dietary Interview+Behavior	1
expo	DRXTM181	LBXTSH	-0.00907137	0.0241201	0.770991	0.973309	-0.376091	0.950439	0.950439	0	2	2	-9	-2	-0.013077	0.0236324	-0.553351	0.588751	8.02665e-05	0.00609384	3789	-0.013077	0.588751	0.0236324	-0.553351	Thyroid stimulating hormone (TSH) (IU/L)	biochemistry	hormone	MFA 18:1 (Octadecenoic) (gm)	nutrients	dietary interview	2	1	1	> BY & Bonf.	hormone	dietary interview	39177	1	Dietary Interview+Behavior	1
expo	DRXTM201	LBXT4	0.0439267	0.00239443	0.0346676	0.204467	18.3454	0.00965051	0.00965051	0	2	2	9	2	0.048343	0.023585	2.04973	0.0596085	0.00170007	0.05546	3793	0.048343	0.0596085	0.023585	2.04973	Thyroxine (T4) (ug/dL)	biochemistry	hormone	MFA 20:1 (Eicosenoic) (gm)	nutrients	dietary interview	2	1	1	> BY & Bonf.	hormone	dietary interview	39177	1	Dietary Interview+Behavior	1
expo	DRXTM201	LBXTSH	-0.0117606	0.0142054	0.559764	0.826649	-0.827896	1.04317	1.04317	0.0413835	2	2	-9	-2	-0.00727721	0.0116219	-0.626161	0.541284	3.85214e-05	0.00606982	3789	-0.00727721	0.541284	0.0116219	-0.626161	Thyroid stimulating hormone (TSH) (IU/L)	biochemistry	hormone	MFA 20:1 (Eicosenoic) (gm)	nutrients	dietary interview	2	1	1	> BY & Bonf.	hormone	dietary interview	39177	1	Dietary Interview+Behavior	1
expo	DRXTM221	LBXT4	0.0150836	0.0183086	0.561294	0.651384	0.823853	0.78963	0.78963	0	2	2	3	0	0.011969	0.0238913	0.500979	0.62417	0.000131829	0.0567841	3793	0.011969	0.62417	0.0238913	0.500979	Thyroxine (T4) (ug/dL)	biochemistry	hormone	MFA 22:1 (Docosenoic) (gm)	nutrients	dietary interview	2	1	1	> BY & Bonf.	hormone	dietary interview	39177	1	Dietary Interview+Behavior	1
expo	DRXTM221	LBXTSH	-0.00609162	0.0434107	0.911246	0.717483	-0.140325	6.44359	6.44359	0.844807	2	2	-9	-2	0.0244751	0.0215579	1.13532	0.275305	0.000551425	0.0061974	3789	0.0244751	0.275305	0.0215579	1.13532	Thyroid stimulating hormone (TSH) (IU/L)	biochemistry	hormone	MFA 22:1 (Docosenoic) (gm)	nutrients	dietary interview	2	1	1	> BY & Bonf.	hormone	dietary interview	39177	1	Dietary Interview+Behavior	1
expo	DRXTMAGN	LBXT4	-0.0376506	0.0891488	0.7456	0.701512	-0.422334	12.2354	12.2354	0.91827	2	2	3	0	-0.00927186	0.0296986	-0.312199	0.759491	3.94537e-05	0.057224	3793	-0.00927186	0.759491	0.0296986	-0.312199	Thyroxine (T4) (ug/dL)	biochemistry	hormone	Magnesium (mg)	nutrients	dietary interview	2	1	1	> BY & Bonf.	hormone	dietary interview	39177	1	Dietary Interview+Behavior	1
expo	DRXTMAGN	LBXTSH	0.0310495	0.023474	0.412112	0.400969	1.32271	1.08187	1.08187	0.0756748	2	2	9	2	0.0279924	0.0197925	1.41429	0.179129	0.000359521	0.00528962	3789	0.0279924	0.179129	0.0197925	1.41429	Thyroid stimulating hormone (TSH) (IU/L)	biochemistry	hormone	Magnesium (mg)	nutrients	dietary interview	2	1	1	> BY & Bonf.	hormone	dietary interview	39177	1	Dietary Interview+Behavior	1
expo	DRXTMFAT	LBXT4	0.054885	0.00648729	0.0748996	0.264994	8.46039	0.0357213	0.0357213	0	2	2	9	2	0.0503298	0.0342861	1.46794	0.164227	0.00117535	0.0568936	3793	0.0503298	0.164227	0.0342861	1.46794	Thyroxine (T4) (ug/dL)	biochemistry	hormone	Total monounsaturated fatty acids (gm)	nutrients	dietary interview	2	1	1	> BY & Bonf.	hormone	dietary interview	39177	1	Dietary Interview+Behavior	1
expo	DRXTMFAT	LBXTSH	-0.00854428	0.0251158	0.791244	0.981949	-0.340195	1.07894	1.07894	0.073168	2	2	-9	-2	-0.0130175	0.0232919	-0.558884	0.585071	7.85718e-05	0.00609158	3789	-0.0130175	0.585071	0.0232919	-0.558884	Thyroid stimulating hormone (TSH) (IU/L)	biochemistry	hormone	Total monounsaturated fatty acids (gm)	nutrients	dietary interview	2	1	1	> BY & Bonf.	hormone	dietary interview	39177	1	Dietary Interview+Behavior	1
expo	DRXTNIAC	LBXT4	0.00432151	0.0211306	0.871573	0.887487	0.204515	0.465329	0.465329	0	2	2	1	0	-0.00147016	0.0330893	-0.04443	0.965189	1.2444e-06	0.0570501	3793	-0.00147016	0.965189	0.0330893	-0.04443	Thyroxine (T4) (ug/dL)	biochemistry	hormone	Niacin (mg)	nutrients	dietary interview	2	1	1	> BY & Bonf.	hormone	dietary interview	39177	1	Dietary Interview+Behavior	1
expo	DRXTNIAC	LBXTSH	0.0208528	0.000278487	0.00850149	0.287608	74.8789	0.000479064	0.000479064	0	2	2	9	2	0.016985	0.0113287	1.49929	0.156008	0.000166125	0.00599505	3789	0.016985	0.156008	0.0113287	1.49929	Thyroid stimulating hormone (TSH) (IU/L)	biochemistry	hormone	Niacin (mg)	nutrients	dietary interview	2	1	1	> BY & Bonf.	hormone	dietary interview	39177	1	Dietary Interview+Behavior	1
expo	DRXTP182	LBXT4	0.0530945	0.0145998	0.170834	0.199754	3.63665	0.251705	0.251705	0	2	2	9	2	0.0505822	0.0288468	1.75348	0.101377	0.0015483	0.0558864	3793	0.0505822	0.101377	0.0288468	1.75348	Thyroxine (T4) (ug/dL)	biochemistry	hormone	PFA 18:2 (Octadecadienoic) (gm)	nutrients	dietary interview	2	1	1	> BY & Bonf.	hormone	dietary interview	39177	1	Dietary Interview+Behavior	1
expo	DRXTP182	LBXTSH	0.00777472	0.0268529	0.820585	0.914194	0.28953	1.58163	1.58163	0.367742	2	2	9	2	-0.0188411	0.0277693	-0.678484	0.508525	0.000214828	0.00610924	3789	-0.0188411	0.508525	0.0277693	-0.678484	Thyroid stimulating hormone (TSH) (IU/L)	biochemistry	hormone	PFA 18:2 (Octadecadienoic) (gm)	nutrients	dietary interview	2	1	1	> BY & Bonf.	hormone	dietary interview	39177	1	Dietary Interview+Behavior	1
expo	DRXTP183	LBXT4	0.0435333	0.0226675	0.305618	0.20085	1.92052	0.784318	0.784318	0	2	2	9	2	0.0466212	0.024762	1.88278	0.0806781	0.00132219	0.0556782	3793	0.0466212	0.0806781	0.024762	1.88278	Thyroxine (T4) (ug/dL)	biochemistry	hormone	PFA 18:3 (Octadecatrienoic) (gm)	nutrients	dietary interview	2	1	1	> BY & Bonf.	hormone	dietary interview	39177	1	Dietary Interview+Behavior	1
expo	DRXTP183	LBXTSH	0.019159	0.0321268	0.657667	0.493708	0.596355	1.78994	1.78994	0.441322	2	2	9	2	0.00516097	0.0240506	0.214587	0.833183	1.62074e-05	0.00600385	3789	0.00516097	0.833183	0.0240506	0.214587	Thyroid stimulating hormone (TSH) (IU/L)	biochemistry	hormone	PFA 18:3 (Octadecatrienoic) (gm)	nutrients	dietary interview	2	1	1	> BY & Bonf.	hormone	dietary interview	39177	1	Dietary Interview+Behavior	1
expo	DRXTP184	LBXT4	0.0473813	0.00281714	0.0378068	0.0658916	16.819	0.0248202	0.0248202	0	2	2	9	2	0.0383148	0.0189625	2.02055	0.0628833	0.00141954	0.0584974	3793	0.0383148	0.0628833	0.0189625	2.02055	Thyroxine (T4) (ug/dL)	biochemistry	hormone	PFA 18:4 (Octadecatetraenoic) (gm)	nutrients	dietary interview	2	1	1	> BY & Bonf.	hormone	dietary interview	39177	1	Dietary Interview+Behavior	1
expo	DRXTP184	LBXTSH	0.00616032	0.020981	0.818189	0.725323	0.293615	4.9741	4.9741	0.798958	2	2	9	2	0.00774485	0.00920445	0.841424	0.414252	5.79924e-05	0.00606135	3789	0.00774485	0.414252	0.00920445	0.841424	Thyroid stimulating hormone (TSH) (IU/L)	biochemistry	hormone	PFA 18:4 (Octadecatetraenoic) (gm)	nutrients	dietary interview	2	1	1	> BY & Bonf.	hormone	dietary interview	39177	1	Dietary Interview+Behavior	1
expo	DRXTP204	LBXT4	-0.00862396	0.00286192	0.203986	0.802056	-3.01335	0.0153324	0.0153324	0	2	2	-9	-2	-0.00586109	0.0226054	-0.259279	0.799194	2.85222e-05	0.0568816	3793	-0.00586109	0.799194	0.0226054	-0.259279	Thyroxine (T4) (ug/dL)	biochemistry	hormone	PFA 20:4 (Eicosatetraenoic) (gm)	nutrients	dietary interview	2	1	1	> BY & Bonf.	hormone	dietary interview	39177	1	Dietary Interview+Behavior	1
expo	DRXTP204	LBXTSH	-0.0234669	0.0075401	0.197918	0.27265	-3.11228	0.478535	0.478535	0	2	2	-9	-2	-0.0200961	0.0115829	-1.73497	0.104695	0.000335449	0.00591945	3789	-0.0200961	0.104695	0.0115829	-1.73497	Thyroid stimulating hormone (TSH) (IU/L)	biochemistry	hormone	PFA 20:4 (Eicosatetraenoic) (gm)	nutrients	dietary interview	2	1	1	> BY & Bonf.	hormone	dietary interview	39177	1	Dietary Interview+Behavior	1
expo	DRXTP205	LBXT4	0.000915738	0.00073173	0.429189	0.980522	1.25147	0.000810346	0.000810346	0	2	2	-7	0	-0.013406	0.0287968	-0.465539	0.648705	0.000166666	0.0556247	3793	-0.013406	0.648705	0.0287968	-0.465539	Thyroxine (T4) (ug/dL)	biochemistry	hormone	PFA 20:5 (Eicosapentaenoic) (gm)	nutrients	dietary interview	2	1	1	> BY & Bonf.	hormone	dietary interview	39177	1	Dietary Interview+Behavior	1
expo	DRXTP205	LBXTSH	-0.0200901	0.00199051	0.0628706	0.304192	-10.0929	0.0208703	0.0208703	0	2	2	-9	-2	-0.0166038	0.0138821	-1.19606	0.251538	0.00025584	0.00596694	3789	-0.0166038	0.251538	0.0138821	-1.19606	Thyroid stimulating hormone (TSH) (IU/L)	biochemistry	hormone	PFA 20:5 (Eicosapentaenoic) (gm)	nutrients	dietary interview	2	1	1	> BY & Bonf.	hormone	dietary interview	39177	1	Dietary Interview+Behavior	1
expo	DRXTP225	LBXT4	0.0474866	0.0122728	0.16101	0.175712	3.86924	0.31688	0.31688	0	2	2	9	2	0.0404678	0.0228709	1.7694	0.098595	0.00157997	0.0584304	3793	0.0404678	0.098595	0.0228709	1.7694	Thyroxine (T4) (ug/dL)	biochemistry	hormone	PFA 22:5 (Docosapentaenoic) (gm)	nutrients	dietary interview	2	1	1	> BY & Bonf.	hormone	dietary interview	39177	1	Dietary Interview+Behavior	1
expo	DRXTP225	LBXTSH	-0.00213504	0.000642657	0.186134	0.933693	-3.3222	0.00164669	0.00164669	0	2	2	1	0	-0.00194512	0.0149263	-0.130315	0.898171	3.64942e-06	0.00604781	3789	-0.00194512	0.898171	0.0149263	-0.130315	Thyroid stimulating hormone (TSH) (IU/L)	biochemistry	hormone	PFA 22:5 (Docosapentaenoic) (gm)	nutrients	dietary interview	2	1	1	> BY & Bonf.	hormone	dietary interview	39177	1	Dietary Interview+Behavior	1
expo	DRXTP226	LBXT4	0.00800439	0.0245569	0.799405	0.879531	0.325953	1.61214	1.61214	0.379708	2	2	9	2	0.00132235	0.0200394	0.0659872	0.948321	1.65449e-06	0.0571557	3793	0.00132235	0.948321	0.0200394	0.0659872	Thyroxine (T4) (ug/dL)	biochemistry	hormone	PFA 22:6 (Docosahexaenoic) (gm)	nutrients	dietary interview	2	1	1	> BY & Bonf.	hormone	dietary interview	39177	1	Dietary Interview+Behavior	1
expo	DRXTP226	LBXTSH	-0.0313782	0.0109234	0.213268	0.20497	-2.87256	0.421599	0.421599	0	2	2	-9	-2	-0.0361661	0.019391	-1.8651	0.0832647	0.00123775	0.00575595	3789	-0.0361661	0.0832647	0.019391	-1.8651	Thyroid stimulating hormone (TSH) (IU/L)	biochemistry	hormone	PFA 22:6 (Docosahexaenoic) (gm)	nutrients	dietary interview	2	1	1	> BY & Bonf.	hormone	dietary interview	39177	1	Dietary Interview+Behavior	1
expo	DRXTPFAT	LBXT4	0.0583306	0.00941235	0.101848	0.15733	6.19724	0.104282	0.104282	0	2	2	9	2	0.055948	0.0287896	1.94334	0.0723581	0.00184582	0.0556206	3793	0.055948	0.0723581	0.0287896	1.94334	Thyroxine (T4) (ug/dL)	biochemistry	hormone	Total polyunsaturated fatty acids (gm)	nutrients	dietary interview	2	1	1	> BY & Bonf.	hormone	dietary interview	39177	1	Dietary Interview+Behavior	1
expo	DRXTPFAT	LBXTSH	0.010769	0.0302825	0.782486	0.86115	0.355618	1.95006	1.95006	0.487196	2	2	9	2	-0.0201052	0.0288297	-0.697377	0.496985	0.000238353	0.00611421	3789	-0.0201052	0.496985	0.0288297	-0.697377	Thyroid stimulating hormone (TSH) (IU/L)	biochemistry	hormone	Total polyunsaturated fatty acids (gm)	nutrients	dietary interview	2	1	1	> BY & Bonf.	hormone	dietary interview	39177	1	Dietary Interview+Behavior	1
expo	DRXTPHOS	LBXT4	0.000814991	0.0472864	0.989029	0.826315	0.0172352	1.78455	1.78455	0.439636	2	2	3	2	0.00510193	0.0357706	0.142629	0.888615	1.09649e-05	0.0571861	3793	0.00510193	0.888615	0.0357706	0.142629	Thyroxine (T4) (ug/dL)	biochemistry	hormone	Phosphorus (mg)	nutrients	dietary interview	2	1	1	> BY & Bonf.	hormone	dietary interview	39177	1	Dietary Interview+Behavior	1
expo	DRXTPHOS	LBXTSH	0.0138843	0.00837524	0.345544	0.429529	1.65778	0.33906	0.33906	0	2	2	9	2	0.0117436	0.0117125	1.00265	0.333045	5.81234e-05	0.00567563	3789	0.0117436	0.333045	0.0117125	1.00265	Thyroid stimulating hormone (TSH) (IU/L)	biochemistry	hormone	Phosphorus (mg)	nutrients	dietary interview	2	1	1	> BY & Bonf.	hormone	dietary interview	39177	1	Dietary Interview+Behavior	1
expo	DRXTPOTA	LBXT4	0.0499834	0.0761344	0.630161	0.249473	0.656515	6.04297	6.04297	0.834518	2	2	9	2	0.0274654	0.0296539	0.926196	0.370035	0.000399393	0.0565139	3793	0.0274654	0.370035	0.0296539	0.926196	Thyroxine (T4) (ug/dL)	biochemistry	hormone	Potassium (mg)	nutrients	dietary interview	2	1	1	> BY & Bonf.	hormone	dietary interview	39177	1	Dietary Interview+Behavior	1
expo	DRXTPOTA	LBXTSH	0.0271393	0.000748323	0.0175493	0.358542	36.2668	0.00138636	0.00138636	0	2	2	9	2	0.0220614	0.0176276	1.25153	0.23125	0.000257426	0.00541427	3789	0.0220614	0.23125	0.0176276	1.25153	Thyroid stimulating hormone (TSH) (IU/L)	biochemistry	hormone	Potassium (mg)	nutrients	dietary interview	2	1	1	> BY & Bonf.	hormone	dietary interview	39177	1	Dietary Interview+Behavior	1
expo	DRXTPROT	LBXT4	0.0159888	0.0322625	0.707086	0.627686	0.495583	1.14786	1.14786	0.128813	2	2	9	2	0.0163161	0.0313226	0.520907	0.610572	0.000128436	0.0573402	3793	0.0163161	0.610572	0.0313226	0.520907	Thyroxine (T4) (ug/dL)	biochemistry	hormone	Protein (gm)	nutrients	dietary interview	2	1	1	> BY & Bonf.	hormone	dietary interview	39177	1	Dietary Interview+Behavior	1
expo	DRXTPROT	LBXTSH	0.0242637	0.0069307	0.177128	0.379937	3.5009	0.116786	0.116786	0	2	2	9	2	0.0177833	0.0173986	1.02211	0.324065	0.000152616	0.00586057	3789	0.0177833	0.324065	0.0173986	1.02211	Thyroid stimulating hormone (TSH) (IU/L)	biochemistry	hormone	Protein (gm)	nutrients	dietary interview	2	1	1	> BY & Bonf.	hormone	dietary interview	39177	1	Dietary Interview+Behavior	1
expo	DRXTS040	LBXT4	-0.0287041	0.00863877	0.186108	0.385686	-3.3227	0.12547	0.12547	0	2	2	-9	-2	-0.0288042	0.023722	-1.21424	0.244741	0.000646714	0.0575846	3793	-0.0288042	0.244741	0.023722	-1.21424	Thyroxine (T4) (ug/dL)	biochemistry	hormone	SFA 4:0 (Butanoic) (gm)	nutrients	dietary interview	2	1	1	> BY & Bonf.	hormone	dietary interview	39177	1	Dietary Interview+Behavior	1
expo	DRXTS040	LBXTSH	-0.0245285	0.00543579	0.138838	0.467338	-4.5124	0.0650885	0.0650885	0	2	2	-9	-2	-0.0235366	0.0198268	-1.18711	0.254939	0.000431439	0.00627779	3789	-0.0235366	0.254939	0.0198268	-1.18711	Thyroid stimulating hormone (TSH) (IU/L)	biochemistry	hormone	SFA 4:0 (Butanoic) (gm)	nutrients	dietary interview	2	1	1	> BY & Bonf.	hormone	dietary interview	39177	1	Dietary Interview+Behavior	1
expo	DRXTS060	LBXT4	-0.0215253	0.00921898	0.257608	0.495854	-2.33489	0.146295	0.146295	0	2	2	-9	-2	-0.0224703	0.0230087	-0.9766	0.345341	0.000400121	0.0573511	3793	-0.0224703	0.345341	0.0230087	-0.9766	Thyroxine (T4) (ug/dL)	biochemistry	hormone	SFA 6:0 (Hexanoic) (gm)	nutrients	dietary interview	2	1	1	> BY & Bonf.	hormone	dietary interview	39177	1	Dietary Interview+Behavior	1
expo	DRXTS060	LBXTSH	-0.0168615	0.0132009	0.422861	0.609984	-1.2773	0.500991	0.500991	0	2	2	-9	-2	-0.0207255	0.018471	-1.12205	0.280715	0.000340069	0.00625901	3789	-0.0207255	0.280715	0.018471	-1.12205	Thyroid stimulating hormone (TSH) (IU/L)	biochemistry	hormone	SFA 6:0 (Hexanoic) (gm)	nutrients	dietary interview	2	1	1	> BY & Bonf.	hormone	dietary interview	39177	1	Dietary Interview+Behavior	1
expo	DRXTS080	LBXT4	-0.00390963	0.0196751	0.875124	0.813087	-0.19871	0.589822	0.589822	0	2	2	-7	-2	-0.00835797	0.0248075	-0.336912	0.74118	5.523e-05	0.0572726	3793	-0.00835797	0.74118	0.0248075	-0.336912	Thyroxine (T4) (ug/dL)	biochemistry	hormone	SFA 8:0 (Octanoic) (gm)	nutrients	dietary interview	2	1	1	> BY & Bonf.	hormone	dietary interview	39177	1	Dietary Interview+Behavior	1
expo	DRXTS080	LBXTSH	-0.0123243	0.022423	0.680062	0.748784	-0.549627	1.88175	1.88175	0.468579	2	2	-9	-2	-0.0197238	0.0162379	-1.21468	0.244579	0.000307238	0.00625443	3789	-0.0197238	0.244579	0.0162379	-1.21468	Thyroid stimulating hormone (TSH) (IU/L)	biochemistry	hormone	SFA 8:0 (Octanoic) (gm)	nutrients	dietary interview	2	1	1	> BY & Bonf.	hormone	dietary interview	39177	1	Dietary Interview+Behavior	1
expo	DRXTS100	LBXT4	-0.00651781	0.00993071	0.630244	0.839441	-0.656328	0.148341	0.148341	0	2	2	-7	-2	-0.0104988	0.024868	-0.422183	0.679303	8.276e-05	0.0573009	3793	-0.0104988	0.679303	0.024868	-0.422183	Thyroxine (T4) (ug/dL)	biochemistry	hormone	SFA 10:0 (Decanoic) (gm)	nutrients	dietary interview	2	1	1	> BY & Bonf.	hormone	dietary interview	39177	1	Dietary Interview+Behavior	1
expo	DRXTS100	LBXTSH	-0.0190921	0.0240474	0.572808	0.568063	-0.793936	1.2103	1.2103	0.173761	2	2	-9	-2	-0.0320935	0.0235888	-1.36054	0.195163	0.000772572	0.00644337	3789	-0.0320935	0.195163	0.0235888	-1.36054	Thyroid stimulating hormone (TSH) (IU/L)	biochemistry	hormone	SFA 10:0 (Decanoic) (gm)	nutrients	dietary interview	2	1	1	> BY & Bonf.	hormone	dietary interview	39177	1	Dietary Interview+Behavior	1
expo	DRXTS120	LBXT4	-0.0162271	0.0239514	0.620914	0.595608	-0.677502	0.856581	0.856581	0	2	2	-9	-2	-0.0178923	0.0252561	-0.708434	0.490304	0.000248616	0.0574228	3793	-0.0178923	0.490304	0.0252561	-0.708434	Thyroxine (T4) (ug/dL)	biochemistry	hormone	SFA 12:0 (Dodecanoic) (gm)	nutrients	dietary interview	2	1	1	> BY & Bonf.	hormone	dietary interview	39177	1	Dietary Interview+Behavior	1
expo	DRXTS120	LBXTSH	-0.00547085	0.0431676	0.919746	0.830387	-0.126735	3.74114	3.74114	0.732702	2	2	3	0	-0.0362564	0.0260975	-1.38926	0.186454	0.00101935	0.00643598	3789	-0.0362564	0.186454	0.0260975	-1.38926	Thyroid stimulating hormone (TSH) (IU/L)	biochemistry	hormone	SFA 12:0 (Dodecanoic) (gm)	nutrients	dietary interview	2	1	1	> BY & Bonf.	hormone	dietary interview	39177	1	Dietary Interview+Behavior	1
expo	DRXTS140	LBXT4	-0.00217195	0.0229151	0.939839	0.922516	-0.0947826	0.53374	0.53374	0	2	2	-9	-2	0.000102887	0.0302966	0.003396	0.997338	6.9176e-09	0.0572096	3793	0.000102887	0.997338	0.0302966	0.003396	Thyroxine (T4) (ug/dL)	biochemistry	hormone	SFA 14:0 (Tetradecanoic) (gm)	nutrients	dietary interview	2	1	1	> BY & Bonf.	hormone	dietary interview	39177	1	Dietary Interview+Behavior	1
expo	DRXTS140	LBXTSH	-0.0195307	0.0111003	0.329021	0.607381	-1.75947	0.285867	0.285867	0	2	2	-9	-2	-0.0198452	0.0195129	-1.01703	0.326394	0.00025715	0.006215	3789	-0.0198452	0.326394	0.0195129	-1.01703	Thyroid stimulating hormone (TSH) (IU/L)	biochemistry	hormone	SFA 14:0 (Tetradecanoic) (gm)	nutrients	dietary interview	2	1	1	> BY & Bonf.	hormone	dietary interview	39177	1	Dietary Interview+Behavior	1
expo	DRXTS160	LBXT4	0.0411875	0.00275844	0.0425725	0.485932	14.9315	0.00445458	0.00445458	0	2	2	9	2	0.0412692	0.0419797	0.983076	0.342255	0.000752273	0.0574108	3793	0.0412692	0.342255	0.0419797	0.983076	Thyroxine (T4) (ug/dL)	biochemistry	hormone	SFA 16:0 (Hexadecanoic) (gm)	nutrients	dietary interview	2	1	1	> BY & Bonf.	hormone	dietary interview	39177	1	Dietary Interview+Behavior	1
expo	DRXTS160	LBXTSH	-0.0164351	0.0267483	0.649245	0.827941	-0.614434	1.09656	1.09656	0.0880563	2	2	-9	-2	-0.0189947	0.0244354	-0.777343	0.449893	0.000159241	0.00612116	3789	-0.0189947	0.449893	0.0244354	-0.777343	Thyroid stimulating hormone (TSH) (IU/L)	biochemistry	hormone	SFA 16:0 (Hexadecanoic) (gm)	nutrients	dietary interview	2	1	1	> BY & Bonf.	hormone	dietary interview	39177	1	Dietary Interview+Behavior	1
expo	DRXTS180	LBXT4	0.0396169	0.00916604	0.144746	0.436534	4.32213	0.0661746	0.0661746	0	2	2	9	2	0.0389797	0.0345537	1.12809	0.278243	0.000716066	0.0570614	3793	0.0389797	0.278243	0.0345537	1.12809	Thyroxine (T4) (ug/dL)	biochemistry	hormone	SFA 18:0 (Octadecanoic) (gm)	nutrients	dietary interview	2	1	1	> BY & Bonf.	hormone	dietary interview	39177	1	Dietary Interview+Behavior	1
expo	DRXTS180	LBXTSH	-0.000879047	0.0231717	0.975861	0.684877	-0.0379362	2.09723	2.09723	0.52318	2	2	3	0	0.00151183	0.0158232	0.0955455	0.925236	1.0766e-06	0.0060353	3789	0.00151183	0.925236	0.0158232	0.0955455	Thyroid stimulating hormone (TSH) (IU/L)	biochemistry	hormone	SFA 18:0 (Octadecanoic) (gm)	nutrients	dietary interview	2	1	1	> BY & Bonf.	hormone	dietary interview	39177	1	Dietary Interview+Behavior	1
expo	DRXTSELE	LBXT4	-0.0159777	0.0264519	0.654075	0.772148	-0.60403	1.19105	1.19105	0.160404	2	2	-7	-2	-0.0126589	0.0259019	-0.488724	0.632604	8.78407e-05	0.0570792	3793	-0.0126589	0.632604	0.0259019	-0.488724	Thyroxine (T4) (ug/dL)	biochemistry	hormone	Selenium (mcg)	nutrients	dietary interview	2	1	1	> BY & Bonf.	hormone	dietary interview	39177	1	Dietary Interview+Behavior	1
expo	DRXTSELE	LBXTSH	0.0465481	0.0201462	0.260035	0.037688	2.31051	1.72817	1.72817	0.421354	2	2	9	2	0.0248365	0.0167142	1.48596	0.15946	0.000338186	0.00591519	3789	0.0248365	0.15946	0.0167142	1.48596	Thyroid stimulating hormone (TSH) (IU/L)	biochemistry	hormone	Selenium (mcg)	nutrients	dietary interview	2	1	1	> BY & Bonf.	hormone	dietary interview	39177	1	Dietary Interview+Behavior	1
expo	DRXTSFAT	LBXT4	0.0360989	0.000932876	0.016448	0.516333	38.6963	0.000566177	0.000566177	0	2	2	9	2	0.0361089	0.0389473	0.92712	0.369572	0.000610256	0.057159	3793	0.0361089	0.369572	0.0389473	0.92712	Thyroxine (T4) (ug/dL)	biochemistry	hormone	Total saturated fatty acids (gm)	nutrients	dietary interview	2	1	1	> BY & Bonf.	hormone	dietary interview	39177	1	Dietary Interview+Behavior	1
expo	DRXTSFAT	LBXTSH	-0.0133276	0.0339924	0.762122	0.906663	-0.392077	1.70936	1.70936	0.414986	2	2	-9	-2	-0.0190024	0.0248341	-0.765176	0.456873	0.000168829	0.00615022	3789	-0.0190024	0.456873	0.0248341	-0.765176	Thyroid stimulating hormone (TSH) (IU/L)	biochemistry	hormone	Total saturated fatty acids (gm)	nutrients	dietary interview	2	1	1	> BY & Bonf.	hormone	dietary interview	39177	1	Dietary Interview+Behavior	1
expo	DRXTTFAT	LBXT4	0.0557684	0.0181779	0.200595	0.314595	3.06792	0.244367	0.244367	0	2	2	9	2	0.0475385	0.0377161	1.26043	0.228118	0.000946464	0.0564319	3793	0.0475385	0.228118	0.0377161	1.26043	Thyroxine (T4) (ug/dL)	biochemistry	hormone	Total fat (gm)	nutrients	dietary interview	2	1	1	> BY & Bonf.	hormone	dietary interview	39177	1	Dietary Interview+Behavior	1
expo	DRXTTFAT	LBXTSH	-0.00542276	0.0393974	0.912921	0.951993	-0.137643	1.72139	1.72139	0.419073	2	2	3	0	-0.0168523	0.0294846	-0.571564	0.576679	0.000118849	0.00613239	3789	-0.0168523	0.576679	0.0294846	-0.571564	Thyroid stimulating hormone (TSH) (IU/L)	biochemistry	hormone	Total fat (gm)	nutrients	dietary interview	2	1	1	> BY & Bonf.	hormone	dietary interview	39177	1	Dietary Interview+Behavior	1
expo	DRXTTHEO	LBXT4	0.00931085	0.0301017	0.809028	0.561116	0.309313	2.21119	2.21119	0.547755	2	2	9	2	0.0182955	0.0207194	0.883014	0.392139	0.000307497	0.0564427	3793	0.0182955	0.392139	0.0207194	0.883014	Thyroxine (T4) (ug/dL)	biochemistry	hormone	Theobromine (mg)	nutrients	dietary interview	2	1	1	> BY & Bonf.	hormone	dietary interview	39177	1	Dietary Interview+Behavior	1
expo	DRXTTHEO	LBXTSH	0.00950145	0.0226411	0.747049	0.343512	0.419654	3.61296	3.61296	0.723218	2	2	9	2	0.00815145	0.0105081	0.775727	0.450816	6.10209e-05	0.00602504	3789	0.00815145	0.450816	0.0105081	0.775727	Thyroid stimulating hormone (TSH) (IU/L)	biochemistry	hormone	Theobromine (mg)	nutrients	dietary interview	2	1	1	> BY & Bonf.	hormone	dietary interview	39177	1	Dietary Interview+Behavior	1
expo	DRXTVB1	LBXT4	-0.00209189	0.0593842	0.977583	0.781073	-0.0352265	4.19867	4.19867	0.761829	2	2	1	0	0.0112893	0.0282546	0.399555	0.695513	7.24765e-05	0.0571864	3793	0.0112893	0.695513	0.0282546	0.399555	Thyroxine (T4) (ug/dL)	biochemistry	hormone	Thiamin (Vitamin B1) (mg)	nutrients	dietary interview	2	1	1	> BY & Bonf.	hormone	dietary interview	39177	1	Dietary Interview+Behavior	1
expo	DRXTVB1	LBXTSH	0.0453834	0.016723	0.224756	0.262715	2.71383	0.513773	0.513773	0	2	2	9	2	0.0357181	0.0195229	1.82955	0.0886907	0.000725645	0.0055705	3789	0.0357181	0.0886907	0.0195229	1.82955	Thyroid stimulating hormone (TSH) (IU/L)	biochemistry	hormone	Thiamin (Vitamin B1) (mg)	nutrients	dietary interview	2	1	1	> BY & Bonf.	hormone	dietary interview	39177	1	Dietary Interview+Behavior	1
expo	DRXTVB12	LBXT4	0.00470767	0.024775	0.880457	0.916951	0.190017	0.78189	0.78189	0	2	2	1	0	0.002455	0.0279618	0.0877984	0.93128	4.39605e-06	0.0572173	3793	0.002455	0.93128	0.0279618	0.0877984	Thyroxine (T4) (ug/dL)	biochemistry	hormone	Vitamin B12 (mcg)	nutrients	dietary interview	2	1	1	> BY & Bonf.	hormone	dietary interview	39177	1	Dietary Interview+Behavior	1
expo	DRXTVB12	LBXTSH	0.0123595	0.00948407	0.416676	0.397361	1.30318	0.563576	0.563576	0	2	2	9	2	0.0135479	0.0114187	1.18646	0.255184	0.000133934	0.00580864	3789	0.0135479	0.255184	0.0114187	1.18646	Thyroid stimulating hormone (TSH) (IU/L)	biochemistry	hormone	Vitamin B12 (mcg)	nutrients	dietary interview	2	1	1	> BY & Bonf.	hormone	dietary interview	39177	1	Dietary Interview+Behavior	1
expo	DRXTVB2	LBXT4	-0.0785755	0.0459847	0.337083	0.0574618	-1.70873	5.40319	5.40319	0.814924	2	2	-9	-2	-0.04572	0.0280042	-1.63261	0.124831	0.00108693	0.0578638	3793	-0.04572	0.124831	0.0280042	-1.63261	Thyroxine (T4) (ug/dL)	biochemistry	hormone	Riboflavin (Vitamin B2) (mg)	nutrients	dietary interview	2	1	1	> BY & Bonf.	hormone	dietary interview	39177	1	Dietary Interview+Behavior	1
expo	DRXTVB2	LBXTSH	0.0205045	0.0228291	0.534117	0.135284	0.898176	3.16036	3.16036	0.683581	2	2	9	2	0.0182903	0.0111381	1.64214	0.122825	0.000173891	0.00545241	3789	0.0182903	0.122825	0.0111381	1.64214	Thyroid stimulating hormone (TSH) (IU/L)	biochemistry	hormone	Riboflavin (Vitamin B2) (mg)	nutrients	dietary interview	2	1	1	> BY & Bonf.	hormone	dietary interview	39177	1	Dietary Interview+Behavior	1
expo	DRXTVB6	LBXT4	-0.00567085	0.0272927	0.86958	0.99803	-0.207779	0.830121	0.830121	0	2	2	-7	-2	-0.00385035	0.0314775	-0.122321	0.904384	9.1903e-06	0.0572291	3793	-0.00385035	0.904384	0.0314775	-0.122321	Thyroxine (T4) (ug/dL)	biochemistry	hormone	Vitamin B6 (mg)	nutrients	dietary interview	2	1	1	> BY & Bonf.	hormone	dietary interview	39177	1	Dietary Interview+Behavior	1
expo	DRXTVB6	LBXTSH	0.013419	0.00493139	0.224201	0.580766	2.72113	0.147747	0.147747	0	2	2	9	2	0.00911845	0.0115512	0.789393	0.443047	5.15564e-05	0.00587935	3789	0.00911845	0.443047	0.0115512	0.789393	Thyroid stimulating hormone (TSH) (IU/L)	biochemistry	hormone	Vitamin B6 (mg)	nutrients	dietary interview	2	1	1	> BY & Bonf.	hormone	dietary interview	39177	1	Dietary Interview+Behavior	1
expo	DRXTVC	LBXT4	0.0177016	0.0410432	0.740777	0.313093	0.431291	5.30324	5.30324	0.811436	2	2	9	2	0.0166338	0.0174463	0.953432	0.356544	0.000235538	0.0562028	3793	0.0166338	0.356544	0.0174463	0.953432	Thyroxine (T4) (ug/dL)	biochemistry	hormone	Vitamin C (mg)	nutrients	dietary interview	2	1	1	> BY & Bonf.	hormone	dietary interview	39177	1	Dietary Interview+Behavior	1
expo	DRXTVC	LBXTSH	0.0243847	0.00969355	0.240879	0.370871	2.51556	0.346828	0.346828	0	2	2	9	2	0.0206755	0.0139131	1.48604	0.159438	0.000364036	0.00585733	3789	0.0206755	0.159438	0.0139131	1.48604	Thyroid stimulating hormone (TSH) (IU/L)	biochemistry	hormone	Vitamin C (mg)	nutrients	dietary interview	2	1	1	> BY & Bonf.	hormone	dietary interview	39177	1	Dietary Interview+Behavior	1
expo	DRXTZINC	LBXT4	0.0562653	0.00301986	0.0341359	0.270208	18.6317	0.00698673	0.00698673	0	2	2	9	2	0.0511359	0.0349205	1.46436	0.165189	0.00141565	0.0577258	3793	0.0511359	0.165189	0.0349205	1.46436	Thyroxine (T4) (ug/dL)	biochemistry	hormone	Zinc (mg)	nutrients	dietary interview	2	1	1	> BY & Bonf.	hormone	dietary interview	39177	1	Dietary Interview+Behavior	1
expo	DRXTZINC	LBXTSH	0.0541831	0.00447342	0.0524412	0.275995	12.1122	0.0171861	0.0171861	0	2	2	9	2	0.0483863	0.0320383	1.51027	0.153213	0.00126776	0.00543061	3789	0.0483863	0.153213	0.0320383	1.51027	Thyroid stimulating hormone (TSH) (IU/L)	biochemistry	hormone	Zinc (mg)	nutrients	dietary interview	2	1	1	> BY & Bonf.	hormone	dietary interview	39177	1	Dietary Interview+Behavior	1
expo2	LBDHBG	LBXT4	-0.634384	0.464577	0.402404	0.0474835	-1.36551	4.79635	4.79635	0.791508	2	2	-9	-2	-0.730205	0.298294	-2.44794	0.0271511	0.00150866	0.069733	3931	-0.730205	0.0271511	0.298294	-2.44794	Thyroxine (T4) (ug/dL)	biochemistry	hormone	Hepatitis B surface antigen	infection	NA	2	1	1	> BY & Bonf.	hormone	infection	7393	3	Infection	1
expo2	LBDHBG	LBXTSH	0.131353	0.244618	0.686284	0.261531	0.53697	5.22739	5.22739	0.8087	2	2	9	2	0.0876425	0.102115	0.858274	0.404247	2.17696e-05	0.00660626	3927	0.0876425	0.404247	0.102115	0.858274	Thyroid stimulating hormone (TSH) (IU/L)	biochemistry	hormone	Hepatitis B surface antigen	infection	NA	2	1	1	> BY & Bonf.	hormone	infection	7393	3	Infection	1
expo2	LBDHCV	LBXT4	0.059353	0.0175619	0.183144	0.875543	3.37964	0.00545289	0.00545289	0	2	2	9	2	0.027944	0.338464	0.0825613	0.935369	1.96822e-05	0.0699133	3932	0.027944	0.935369	0.338464	0.0825613	Thyroxine (T4) (ug/dL)	biochemistry	hormone	Hepatitis C antibody (confirmed)	infection	NA	2	1	1	> BY & Bonf.	hormone	infection	7393	3	Infection	1
expo5	LBDHCV	LBXT4	0.111065	0.1529	0.600063	0.871304	0.72639	0.15882	0.15882	0	2	2	9	2	-0.0275802	0.467039	-0.0590534	0.953744	1.96822e-05	0.0699133	3932	-0.0275802	0.953744	0.467039	-0.0590534	Thyroxine (T4) (ug/dL)	biochemistry	hormone	Hepatitis C antibody (confirmed)	infection	NA	2	1	1	> BY & Bonf.	hormone	infection	7393	3	Infection	1
expo2	LBDHCV	LBXTSH	0.0537128	0.00647649	0.0763924	0.389777	8.29351	0.0252272	0.0252272	0	2	2	9	2	0.0601746	0.0436048	1.38	0.189228	7.20381e-05	0.00656912	3928	0.0601746	0.189228	0.0436048	1.38	Thyroid stimulating hormone (TSH) (IU/L)	biochemistry	hormone	Hepatitis C antibody (confirmed)	infection	NA	2	1	1	> BY & Bonf.	hormone	infection	7393	3	Infection	1
expo5	LBDHCV	LBXTSH	-0.0204373	0.074448	0.829438	0.775471	-0.274518	2.15607	2.15607	0.536193	2	2	-9	-2	-0.0142121	0.07058	-0.201361	0.843312	7.20381e-05	0.00656912	3928	-0.0142121	0.843312	0.07058	-0.201361	Thyroid stimulating hormone (TSH) (IU/L)	biochemistry	hormone	Hepatitis C antibody (confirmed)	infection	NA	2	1	1	> BY & Bonf.	hormone	infection	7393	3	Infection	1
expo2	LBDHD	LBXT4	-0.716403	0.37548	0.307332	5.9566e-11	-1.90796	19.3729	19.3729	0.948382	2	2	-9	-2	-1.20014	0.203341	-5.90209	2.90521e-05	0.00202253	0.0694464	3931	-1.20014	2.90521e-05	0.203341	-5.90209	Thyroxine (T4) (ug/dL)	biochemistry	hormone	Hepatitis D (anti-HDV)	infection	NA	2	0.00444061	1	BY<0.05	hormone	infection	7393	3	Infection	0.0230304
expo2	LBDHD	LBXTSH	0.111979	0.0797143	0.393842	0.00359535	1.40476	6.05693	6.05693	0.8349	2	2	9	2	0.102499	0.0311944	3.28582	0.00500222	1.47771e-05	0.00661787	3927	0.102499	0.00500222	0.0311944	3.28582	Thyroid stimulating hormone (TSH) (IU/L)	biochemistry	hormone	Hepatitis D (anti-HDV)	infection	NA	2	0.320836	1	> BY & Bonf.	hormone	infection	7393	3	Infection	1
expo2	LBXHBC	LBXT4	-0.0473993	0.0394743	0.442085	0.681573	-1.20076	0.268465	0.268465	0	2	2	-9	-2	-0.02903	0.08131	-0.357029	0.726043	3.64029e-05	0.0699617	3931	-0.02903	0.726043	0.08131	-0.357029	Thyroxine (T4) (ug/dL)	biochemistry	hormone	Hepatitis B core antibody	infection	NA	2	1	1	> BY & Bonf.	hormone	infection	7393	3	Infection	1
expo2	LBXHBC	LBXTSH	0.102225	0.107341	0.515539	0.703708	0.952338	1.71309	1.71309	0.416258	2	2	9	2	-0.155127	0.206598	-0.750864	0.464352	0.00103998	0.0068895	3927	-0.155127	0.464352	0.206598	-0.750864	Thyroid stimulating hormone (TSH) (IU/L)	biochemistry	hormone	Hepatitis B core antibody	infection	NA	2	1	1	> BY & Bonf.	hormone	infection	7393	3	Infection	1
expo2	LBXHBS	LBXT4	-0.0351036	0.0617102	0.670742	0.707306	-0.568847	1.12528	1.12528	0.111336	2	2	-9	-2	-0.0210902	0.0639287	-0.329903	0.746036	6.58931e-05	0.0703162	3926	-0.0210902	0.746036	0.0639287	-0.329903	Thyroxine (T4) (ug/dL)	biochemistry	hormone	Hepatitis B Surface Antibody (Anti-HBs)	infection	NA	2	1	1	> BY & Bonf.	hormone	infection	7393	3	Infection	1
expo2	LBXHBS	LBXTSH	0.0076225	0.0261377	0.819354	0.894444	0.291628	0.339967	0.339967	0	2	2	9	2	-0.0103274	0.0492801	-0.209565	0.836827	1.58081e-05	0.00662509	3922	-0.0103274	0.836827	0.0492801	-0.209565	Thyroid stimulating hormone (TSH) (IU/L)	biochemistry	hormone	Hepatitis B Surface Antibody (Anti-HBs)	infection	NA	2	1	1	> BY & Bonf.	hormone	infection	7393	3	Infection	1
expo2	LBXHA	LBXT4	0.0190719	0.0147853	0.419825	0.758093	1.28993	0.090854	0.090854	0	2	2	-5	0	0.0348338	0.0499996	0.696681	0.496658	0.000221761	0.0701557	3932	0.0348338	0.496658	0.0499996	0.696681	Thyroxine (T4) (ug/dL)	biochemistry	hormone	Hepatitis A Antibody (Anti-HAV)	infection	NA	2	1	1	> BY & Bonf.	hormone	infection	7393	3	Infection	1
expo2	LBXHA	LBXTSH	-0.0158891	0.0195117	0.564919	0.527558	-0.814339	0.591339	0.591339	0	2	2	-9	-2	-0.0112126	0.0219444	-0.510957	0.616819	2.29929e-05	0.0061314	3928	-0.0112126	0.616819	0.0219444	-0.510957	Thyroid stimulating hormone (TSH) (IU/L)	biochemistry	hormone	Hepatitis A Antibody (Anti-HAV)	infection	NA	2	1	1	> BY & Bonf.	hormone	infection	7393	3	Infection	1
expo2	URXUCL	LBXT4	-0.101737	0.190602	0.687868	0.584832	-0.533768	0.813325	0.813325	0	2	2	-9	-2	-0.294257	0.343795	-0.855908	0.40646	0.0022948	0.0797709	1244	-0.294257	0.40646	0.343795	-0.855908	Thyroxine (T4) (ug/dL)	biochemistry	hormone	Urinary Chlamydia	infection	NA	2	1	1	> BY & Bonf.	hormone	infection	7393	3	Infection	1
expo2	URXUCL	LBXTSH	0.0778155	0.0140589	0.11379	0.0291691	5.53497	0.770723	0.770723	0	2	2	9	2	0.0708165	0.046898	1.51001	0.153277	0.000125208	0.012444	1241	0.0708165	0.153277	0.046898	1.51001	Thyroid stimulating hormone (TSH) (IU/L)	biochemistry	hormone	Urinary Chlamydia	infection	NA	2	1	1	> BY & Bonf.	hormone	infection	7393	3	Infection	1
expo2	URXUGC	LBXT4	0.0628384	0.0943843	0.626061	0.631993	0.665772	0.380422	0.380422	0	2	2	-3	0	0.354692	0.627801	0.564975	0.581032	0.000192411	0.0813348	1244	0.354692	0.581032	0.627801	0.564975	Thyroxine (T4) (ug/dL)	biochemistry	hormone	Urinary Gonorrhea	infection	NA	2	1	1	> BY & Bonf.	hormone	infection	7393	3	Infection	1
expo2	URXUGC	LBXTSH	-0.157374	0.280526	0.67453	0.182717	-0.560997	11.02	11.02	0.909256	2	2	-1	0	0.188489	0.0755416	2.49517	0.0257056	5.44481e-05	0.0124402	1241	0.188489	0.0257056	0.0755416	2.49517	Thyroid stimulating hormone (TSH) (IU/L)	biochemistry	hormone	Urinary Gonorrhea	infection	NA	2	1	1	> BY & Bonf.	hormone	infection	7393	3	Infection	1
expo	LBDB12SI	LBXT4	-0.0545954	0.0320605	0.338034	0.0878384	-1.70289	1.67174	1.67174	0.401821	2	2	-9	-2	-0.0619773	0.0265427	-2.335	0.0338501	0.00376807	0.0694469	3929	-0.0619773	0.0338501	0.0265427	-2.335	Thyroxine (T4) (ug/dL)	biochemistry	hormone	Vitamin B12 (pmol/L)	nutrients	dietary biomarker	2	1	1	> BY & Bonf.	hormone	dietary biomarker	8670	1	Dietary Interview+Behavior	1
expo	LBDB12SI	LBXTSH	0.0106045	0.0176056	0.654865	0.483727	0.602338	1.14847	1.14847	0.129273	2	2	9	2	0.00986449	0.0141215	0.698546	0.495524	9.54982e-05	0.00670733	3925	0.00986449	0.495524	0.0141215	0.698546	Thyroid stimulating hormone (TSH) (IU/L)	biochemistry	hormone	Vitamin B12 (pmol/L)	nutrients	dietary biomarker	2	1	1	> BY & Bonf.	hormone	dietary biomarker	8670	1	Dietary Interview+Behavior	1
expo	LBXB12	LBXT4	-0.0545963	0.0320604	0.338029	0.0878343	-1.70292	1.67173	1.67173	0.401817	2	2	-9	-2	-0.061978	0.0265427	-2.33503	0.0338483	0.00376814	0.0694469	3929	-0.061978	0.0338483	0.0265427	-2.33503	Thyroxine (T4) (ug/dL)	biochemistry	hormone	Vitamin B12 ( pg/mL)	nutrients	dietary biomarker	2	1	1	> BY & Bonf.	hormone	dietary biomarker	8670	1	Dietary Interview+Behavior	1
expo	LBXB12	LBXTSH	0.0106047	0.0176059	0.654865	0.48372	0.602338	1.14851	1.14851	0.129305	2	2	9	2	0.00986459	0.0141215	0.698551	0.495521	9.55e-05	0.00670733	3925	0.00986459	0.495521	0.0141215	0.698551	Thyroid stimulating hormone (TSH) (IU/L)	biochemistry	hormone	Vitamin B12 ( pg/mL)	nutrients	dietary biomarker	2	1	1	> BY & Bonf.	hormone	dietary biomarker	8670	1	Dietary Interview+Behavior	1
expo	LBXBCD	LBXT4	0.00377643	0.0261858	0.908817	0.960549	0.144217	1.06574	1.06574	0.0616888	2	2	3	2	0.0020116	0.0257229	0.0782027	0.938701	3.3879e-06	0.0700743	3928	0.0020116	0.938701	0.0257229	0.0782027	Thyroxine (T4) (ug/dL)	biochemistry	hormone	Cadmium (ug/L)	pollutant	heavy metals	2	1	1	> BY & Bonf.	hormone	heavy metals	7713	2	Smoking+Hydrocarbon+Metals	1
expo	LBXBCD	LBXTSH	-0.0364637	0.0138854	0.231631	0.000472815	-2.62606	3.1413	3.1413	0.681661	2	2	-9	-2	-0.0393901	0.00788609	-4.99488	0.00015995	0.00129924	0.00690362	3924	-0.0393901	0.00015995	0.00788609	-4.99488	Thyroid stimulating hormone (TSH) (IU/L)	biochemistry	hormone	Cadmium (ug/L)	pollutant	heavy metals	2	0.019043	1	BY<0.05	hormone	heavy metals	7713	2	Smoking+Hydrocarbon+Metals	0.126797
expo	LBXBPB	LBXT4	-0.0628801	0.0085877	0.0864102	0.140894	-7.32211	0.0912433	0.0912433	0	2	2	-9	-2	-0.0547899	0.0335377	-1.63368	0.123134	0.00202397	0.0614207	3928	-0.0547899	0.123134	0.0335377	-1.63368	Thyroxine (T4) (ug/dL)	biochemistry	hormone	Lead (ug/dL)	pollutant	heavy metals	2	1	1	> BY & Bonf.	hormone	heavy metals	7713	2	Smoking+Hydrocarbon+Metals	1
expo	LBXBPB	LBXTSH	-0.0252338	0.0402152	0.643255	0.138841	-0.627469	6.70302	6.70302	0.850813	2	2	-1	0	-0.0129796	0.015066	-0.861521	0.402514	0.000112943	0.00667579	3924	-0.0129796	0.402514	0.015066	-0.861521	Thyroid stimulating hormone (TSH) (IU/L)	biochemistry	hormone	Lead (ug/dL)	pollutant	heavy metals	2	1	1	> BY & Bonf.	hormone	heavy metals	7713	2	Smoking+Hydrocarbon+Metals	1
expo	LBXCOT	LBXT4	-0.069812	0.0143128	0.128735	0.0621011	-4.87759	0.290056	0.290056	0	2	2	-9	-2	-0.0682265	0.0268412	-2.54185	0.0225592	0.00380797	0.0624591	3888	-0.0682265	0.0225592	0.0268412	-2.54185	Thyroxine (T4) (ug/dL)	biochemistry	hormone	Cotinine (ng/mL)	smoking	smoking biomarker	2	1	1	> BY & Bonf.	hormone	smoking biomarker	1440	2	Smoking+Hydrocarbon+Metals	1
expo	LBXCOT	LBXTSH	-0.0524198	0.048504	0.475311	0.00194584	-1.08073	14.4361	14.4361	0.930729	2	2	-9	-2	-0.025205	0.013688	-1.84139	0.0854263	0.000519532	0.0057478	3884	-0.025205	0.0854263	0.013688	-1.84139	Thyroid stimulating hormone (TSH) (IU/L)	biochemistry	hormone	Cotinine (ng/mL)	smoking	smoking biomarker	2	1	1	> BY & Bonf.	hormone	smoking biomarker	1440	2	Smoking+Hydrocarbon+Metals	1
expo	LBXIHG	LBXT4	0.0336954	0.0210953	0.3561	0.134438	1.5973	2.15726	2.15726	0.536449	2	2	9	2	0.0248992	0.0121256	2.05343	0.0567524	0.00060919	0.0329673	1066	0.0248992	0.0567524	0.0121256	2.05343	Thyroxine (T4) (ug/dL)	biochemistry	hormone	Mercury, inorganic (ug/L)	pollutant	heavy metals	2	1	1	> BY & Bonf.	hormone	heavy metals	7713	2	Smoking+Hydrocarbon+Metals	1
expo	LBXIHG	LBXTSH	-0.0139688	0.00470209	0.206711	0.21008	-2.97076	0.421253	0.421253	0	2	2	-9	-2	-0.0108327	0.00666859	-1.62443	0.123817	0.000115308	0.0254705	1062	-0.0108327	0.123817	0.00666859	-1.62443	Thyroid stimulating hormone (TSH) (IU/L)	biochemistry	hormone	Mercury, inorganic (ug/L)	pollutant	heavy metals	2	1	1	> BY & Bonf.	hormone	heavy metals	7713	2	Smoking+Hydrocarbon+Metals	1
expo	LBXTHG	LBXT4	0.0102988	0.0255975	0.756482	0.811996	0.402335	0.253567	0.253567	0	2	2	9	2	0.0125691	0.0559884	0.224494	0.825214	0.000138677	0.03213	1072	0.0125691	0.825214	0.0559884	0.224494	Thyroxine (T4) (ug/dL)	biochemistry	hormone	Mercury, total (ug/L)	pollutant	heavy metals	2	1	1	> BY & Bonf.	hormone	heavy metals	7713	2	Smoking+Hydrocarbon+Metals	1
expo	LBXTHG	LBXTSH	0.0307698	0.0508608	0.653632	0.739586	0.604981	1.2146	1.2146	0.176685	2	2	9	2	0.022778	0.0426025	0.534663	0.600235	0.000456027	0.0241505	1068	0.022778	0.600235	0.0426025	0.534663	Thyroid stimulating hormone (TSH) (IU/L)	biochemistry	hormone	Mercury, total (ug/L)	pollutant	heavy metals	2	1	1	> BY & Bonf.	hormone	heavy metals	7713	2	Smoking+Hydrocarbon+Metals	1
expo	URXUHG	LBXT4	0.113109	0.0297631	0.163804	0.0815837	3.80032	0.393043	0.393043	0	2	2	9	2	0.10869	0.0498646	2.1797	0.0456271	0.00803902	0.0300526	1037	0.10869	0.0456271	0.0498646	2.1797	Thyroxine (T4) (ug/dL)	biochemistry	hormone	Mercury, urine (ng/mL)	pollutant	heavy metals	2	1	1	> BY & Bonf.	hormone	heavy metals	7713	2	Smoking+Hydrocarbon+Metals	1
expo	URXUHG	LBXTSH	-0.00106077	0.000587704	0.322088	0.984146	-1.80494	0.000331431	0.000331431	0	2	2	-3	0	-0.00695393	0.0302771	-0.229676	0.821446	3.29868e-05	0.0222865	1033	-0.00695393	0.821446	0.0302771	-0.229676	Thyroid stimulating hormone (TSH) (IU/L)	biochemistry	hormone	Mercury, urine (ng/mL)	pollutant	heavy metals	2	1	1	> BY & Bonf.	hormone	heavy metals	7713	2	Smoking+Hydrocarbon+Metals	1
expo	LBXGTC	LBXT4	-0.0257673	0.0497631	0.695832	0.310002	-0.517799	4.6649	4.6649	0.785633	2	2	-9	-2	-0.0252851	0.0222254	-1.13767	0.273105	0.000593746	0.0719496	3661	-0.0252851	0.273105	0.0222254	-1.13767	Thyroxine (T4) (ug/dL)	biochemistry	hormone	g-tocopherol(ug/dL)	nutrients	dietary biomarker	2	1	1	> BY & Bonf.	hormone	dietary biomarker	8670	1	Dietary Interview+Behavior	1
expo	LBXGTC	LBXTSH	-0.0020702	0.00669626	0.809118	0.77199	-0.309158	0.401086	0.401086	0	2	2	-9	-2	-0.00280182	0.00930361	-0.301154	0.767432	7.28896e-06	0.00642904	3657	-0.00280182	0.767432	0.00930361	-0.301154	Thyroid stimulating hormone (TSH) (IU/L)	biochemistry	hormone	g-tocopherol(ug/dL)	nutrients	dietary biomarker	2	1	1	> BY & Bonf.	hormone	dietary biomarker	8670	1	Dietary Interview+Behavior	1
expo	LBXRPL	LBXT4	-0.104077	0.00277123	0.0169472	0.00584173	-37.5561	0.011412	0.011412	0	2	2	-9	-2	-0.104504	0.0287516	-3.63473	0.00244521	0.010023	0.0731118	3491	-0.104504	0.00244521	0.0287516	-3.63473	Thyroxine (T4) (ug/dL)	biochemistry	hormone	Retinyl palmitate(ug/dL)	nutrients	dietary biomarker	2	0.181797	1	> BY & Bonf.	hormone	dietary biomarker	8670	1	Dietary Interview+Behavior	0.387678
expo	LBXRPL	LBXTSH	0.0201659	0.00815079	0.244532	0.299347	2.47411	0.453084	0.453084	0	2	2	9	2	0.0180918	0.0105007	1.72291	0.10545	0.000300331	0.0063302	3488	0.0180918	0.10545	0.0105007	1.72291	Thyroid stimulating hormone (TSH) (IU/L)	biochemistry	hormone	Retinyl palmitate(ug/dL)	nutrients	dietary biomarker	2	1	1	> BY & Bonf.	hormone	dietary biomarker	8670	1	Dietary Interview+Behavior	1
expo	LBXRST	LBXT4	-0.107612	0.0105111	0.061986	0.000121568	-10.2379	0.282129	0.282129	0	2	2	-9	-2	-0.110002	0.0208047	-5.28735	9.12161e-05	0.0114761	0.0745583	3164	-0.110002	9.12161e-05	0.0208047	-5.28735	Thyroxine (T4) (ug/dL)	biochemistry	hormone	Retinyl stearate(ug/dL)	nutrients	dietary biomarker	2	0.0118745	1	BY<0.05	hormone	dietary biomarker	8670	1	Dietary Interview+Behavior	0.0241032
expo	LBXRST	LBXTSH	0.0300032	0.0127908	0.256547	0.328166	2.34569	0.377912	0.377912	0	2	2	9	2	0.0348952	0.022682	1.53845	0.144764	0.00115499	0.00647231	3160	0.0348952	0.144764	0.022682	1.53845	Thyroid stimulating hormone (TSH) (IU/L)	biochemistry	hormone	Retinyl stearate(ug/dL)	nutrients	dietary biomarker	2	1	1	> BY & Bonf.	hormone	dietary biomarker	8670	1	Dietary Interview+Behavior	1
expo	LBXVIA	LBXT4	0.0621575	0.0870921	0.605384	0.103415	0.713699	15.4104	15.4104	0.935109	2	2	5	2	0.0251224	0.0247433	1.01532	0.326051	0.000485473	0.0706782	3925	0.0251224	0.326051	0.0247433	1.01532	Thyroxine (T4) (ug/dL)	biochemistry	hormone	Retinol(ug/dL)	nutrients	dietary biomarker	2	1	1	> BY & Bonf.	hormone	dietary biomarker	8670	1	Dietary Interview+Behavior	1
expo	LBXVIA	LBXTSH	0.00761649	0.0119486	0.638722	0.558617	0.637438	0.731203	0.731203	0	2	2	9	2	0.00835767	0.0119811	0.697571	0.496117	5.36156e-05	0.00630348	3921	0.00835767	0.496117	0.0119811	0.697571	Thyroid stimulating hormone (TSH) (IU/L)	biochemistry	hormone	Retinol(ug/dL)	nutrients	dietary biomarker	2	1	1	> BY & Bonf.	hormone	dietary biomarker	8670	1	Dietary Interview+Behavior	1
expo	LBXVIE	LBXT4	-0.0383181	0.0359901	0.480062	0.332664	-1.06468	2.62525	2.62525	0.619083	2	2	-1	0	-0.0305392	0.0230033	-1.3276	0.20416	0.00061959	0.0705131	3916	-0.0305392	0.20416	0.0230033	-1.3276	Thyroxine (T4) (ug/dL)	biochemistry	hormone	Vitamin E (ug/dL)	nutrients	dietary biomarker	2	1	1	> BY & Bonf.	hormone	dietary biomarker	8670	1	Dietary Interview+Behavior	1
expo	LBXVIE	LBXTSH	0.0541582	0.0149019	0.170939	0.0601063	3.63431	0.501345	0.501345	0	2	2	9	2	0.0442476	0.0201342	2.19763	0.0440945	0.00129893	0.00551355	3912	0.0442476	0.0440945	0.0201342	2.19763	Thyroid stimulating hormone (TSH) (IU/L)	biochemistry	hormone	Vitamin E (ug/dL)	nutrients	dietary biomarker	2	1	1	> BY & Bonf.	hormone	dietary biomarker	8670	1	Dietary Interview+Behavior	1
expo2	LBXHE1	LBXT4	-0.0206258	0.0461654	0.73251	0.857692	-0.44678	0.696351	0.696351	0	2	2	-7	-2	-0.0184325	0.0523535	-0.352077	0.730024	0.000394137	0.0600323	2343	-0.0184325	0.730024	0.0523535	-0.352077	Thyroxine (T4) (ug/dL)	biochemistry	hormone	Herpes Simplex Virus I	infection	NA	2	1	1	> BY & Bonf.	hormone	infection	7393	3	Infection	1
expo3	LBXHE1	LBXT4	0.259185	0.478997	0.684247	0.215543	0.541099	5.62741	5.62741	0.822298	2	2	9	2	0.233749	0.28285	0.826409	0.422434	0.000394137	0.0600323	2343	0.233749	0.422434	0.28285	0.826409	Thyroxine (T4) (ug/dL)	biochemistry	hormone	Herpes Simplex Virus I	infection	NA	2	1	1	> BY & Bonf.	hormone	infection	7393	3	Infection	1
expo2	LBXHE1	LBXTSH	0.0650588	0.0157111	0.15085	0.461685	4.14095	0.0663151	0.0663151	0	2	2	9	2	0.0652042	0.0597506	1.09127	0.293578	0.000917688	0.00757114	2339	0.0652042	0.293578	0.0597506	1.09127	Thyroid stimulating hormone (TSH) (IU/L)	biochemistry	hormone	Herpes Simplex Virus I	infection	NA	2	1	1	> BY & Bonf.	hormone	infection	7393	3	Infection	1
expo3	LBXHE1	LBXTSH	-0.0088172	0.0860954	0.935029	0.51943	-0.102412	2.81959	2.81959	0.645339	2	2	-9	-2	-0.0107013	0.0499453	-0.214261	0.833433	0.000917688	0.00757114	2339	-0.0107013	0.833433	0.0499453	-0.214261	Thyroid stimulating hormone (TSH) (IU/L)	biochemistry	hormone	Herpes Simplex Virus I	infection	NA	2	1	1	> BY & Bonf.	hormone	infection	7393	3	Infection	1
expo2	LBXHE2	LBXT4	-0.000953466	0.0888446	0.993168	0.943115	-0.0107318	0.786027	0.786027	0	2	2	-1	-2	0.0139525	0.10153	0.137423	0.892653	0.000868193	0.0586928	1675	0.0139525	0.892653	0.10153	0.137423	Thyroxine (T4) (ug/dL)	biochemistry	hormone	Herpes Simplex Virus II	infection	NA	2	1	1	> BY & Bonf.	hormone	infection	7393	3	Infection	1
expo3	LBXHE2	LBXT4	-0.496114	0.0781166	0.099424	0.0760514	-6.35094	0.160396	0.160396	0	2	2	-9	-2	-0.411828	0.170725	-2.41223	0.0301538	0.000868193	0.0586928	1675	-0.411828	0.0301538	0.170725	-2.41223	Thyroxine (T4) (ug/dL)	biochemistry	hormone	Herpes Simplex Virus II	infection	NA	2	1	1	> BY & Bonf.	hormone	infection	7393	3	Infection	1
expo2	LBXHE2	LBXTSH	0.0491395	0.0828241	0.659104	0.670653	0.5933	1.02292	1.02292	0.0224041	2	2	9	2	-0.0203747	0.0984254	-0.207006	0.838986	0.000128623	0.00938754	1671	-0.0203747	0.838986	0.0984254	-0.207006	Thyroid stimulating hormone (TSH) (IU/L)	biochemistry	hormone	Herpes Simplex Virus II	infection	NA	2	1	1	> BY & Bonf.	hormone	infection	7393	3	Infection	1
expo3	LBXHE2	LBXTSH	0.201077	0.10925	0.316847	0.150009	1.84053	1.01157	1.01157	0.0114363	2	2	9	2	0.112863	0.0915913	1.23225	0.238151	0.000128623	0.00938754	1671	0.112863	0.238151	0.0915913	1.23225	Thyroid stimulating hormone (TSH) (IU/L)	biochemistry	hormone	Herpes Simplex Virus II	infection	NA	2	1	1	> BY & Bonf.	hormone	infection	7393	3	Infection	1
expo	LBDRUIU	LBXT4	0.0275915	0.0215204	0.421699	0.481255	1.28211	0.696539	0.696539	0	2	2	9	2	0.0180788	0.0276446	0.653973	0.52303	0.000306797	0.0615555	2720	0.0180788	0.52303	0.0276446	0.653973	Thyroxine (T4) (ug/dL)	biochemistry	hormone	Rubella units	infection	NA	2	1	1	> BY & Bonf.	hormone	infection	7393	3	Infection	1
expo	LBDRUIU	LBXTSH	-0.0225184	0.00312252	0.0877177	0.653684	-7.21161	0.00767782	0.00767782	0	2	2	-9	-2	-0.0247585	0.0442518	-0.559491	0.584085	0.000575453	0.00654995	2716	-0.0247585	0.584085	0.0442518	-0.559491	Thyroid stimulating hormone (TSH) (IU/L)	biochemistry	hormone	Rubella units	infection	NA	2	1	1	> BY & Bonf.	hormone	infection	7393	3	Infection	1
expo	LBXME	LBXT4	-0.0122655	0.0372369	0.797429	0.746898	-0.32939	2.02196	2.02196	0.505431	2	2	-9	-2	-0.0158095	0.0267949	-0.590019	0.563961	0.00021413	0.0615882	2720	-0.0158095	0.563961	0.0267949	-0.590019	Thyroxine (T4) (ug/dL)	biochemistry	hormone	Measles	infection	NA	2	1	1	> BY & Bonf.	hormone	infection	7393	3	Infection	1
expo	LBXME	LBXTSH	0.00655229	0.0223527	0.818472	0.971555	0.293132	1.12184	1.12184	0.108609	2	2	9	2	0.0116247	0.0207726	0.559619	0.584	0.000115715	0.00643382	2716	0.0116247	0.584	0.0207726	0.559619	Thyroid stimulating hormone (TSH) (IU/L)	biochemistry	hormone	Measles	infection	NA	2	1	1	> BY & Bonf.	hormone	infection	7393	3	Infection	1
expo	LBXVAR	LBXT4	0.0124876	0.012218	0.493053	0.776355	1.02207	0.179652	0.179652	0	2	2	9	2	0.0112372	0.0285539	0.393542	0.699457	0.000123915	0.0617808	2720	0.0112372	0.699457	0.0285539	0.393542	Thyroxine (T4) (ug/dL)	biochemistry	hormone	Varicella	infection	NA	2	1	1	> BY & Bonf.	hormone	infection	7393	3	Infection	1
expo	LBXVAR	LBXTSH	0.020353	0.00563277	0.171884	0.329899	3.61333	0.135163	0.135163	0	2	2	9	2	0.0164556	0.0132451	1.24239	0.233165	0.000265671	0.00660911	2716	0.0164556	0.233165	0.0132451	1.24239	Thyroid stimulating hormone (TSH) (IU/L)	biochemistry	hormone	Varicella	infection	NA	2	1	1	> BY & Bonf.	hormone	infection	7393	3	Infection	1
expo	URX24D	LBXT4	0.015515	0.00794102	0.301164	0.548737	1.95377	0.220585	0.220585	0	2	2	9	2	0.0134796	0.018894	0.713434	0.487301	0.000138744	0.0709905	3128	0.0134796	0.487301	0.018894	0.713434	Thyroxine (T4) (ug/dL)	biochemistry	hormone	2,4-D (ug/L) result	pollutant	priority pesticide	2	1	1	> BY & Bonf.	hormone	priority pesticide	2782	6	Pollutants	1
expo	URX24D	LBXTSH	-0.00570605	0.00104877	0.115719	0.792185	-5.44072	0.00505874	0.00505874	0	2	2	-3	0	-0.00688416	0.0146674	-0.46935	0.646046	3.61986e-05	0.00667045	3124	-0.00688416	0.646046	0.0146674	-0.46935	Thyroid stimulating hormone (TSH) (IU/L)	biochemistry	hormone	2,4-D (ug/L) result	pollutant	priority pesticide	2	1	1	> BY & Bonf.	hormone	priority pesticide	2782	6	Pollutants	1
expo	URX25T	LBXT4	0.0138921	0.000479309	0.0219561	0.000206787	28.9836	0.0540922	0.0540922	0	2	2	9	2	0.0043329	0.0176372	0.245668	0.809504	1.70979e-05	0.0713668	3135	0.0043329	0.809504	0.0176372	0.245668	Thyroxine (T4) (ug/dL)	biochemistry	hormone	2,4,5-T (ug/L) result	pollutant	priority pesticide	2	1	1	> BY & Bonf.	hormone	priority pesticide	2782	6	Pollutants	1
expo	URX25T	LBXTSH	0.00138554	0.000193885	0.0885104	0.348015	7.1462	0.0890662	0.0890662	0	2	2	9	2	0.000581005	0.00663954	0.0875067	0.931508	3.07586e-07	0.0069784	3131	0.000581005	0.931508	0.00663954	0.0875067	Thyroid stimulating hormone (TSH) (IU/L)	biochemistry	hormone	2,4,5-T (ug/L) result	pollutant	priority pesticide	2	1	1	> BY & Bonf.	hormone	priority pesticide	2782	6	Pollutants	1
expo	URX4FP	LBXT4	-0.0398375	0.0167444	0.253309	0.0585353	-2.37916	2.53681	2.53681	0.605805	2	2	-9	-2	-0.0201208	0.0209631	-0.95982	0.35343	0.000400474	0.072213	3211	-0.0201208	0.35343	0.0209631	-0.95982	Thyroxine (T4) (ug/dL)	biochemistry	hormone	4-fluoro-3-phenoxybenzoic (ug/L) acid	pollutant	priority pesticide	2	1	1	> BY & Bonf.	hormone	priority pesticide	2782	6	Pollutants	1
expo	URX4FP	LBXTSH	-0.00658525	0.00370958	0.326592	0.0462869	-1.7752	1.91725	1.91725	0.47842	2	2	-9	-2	-0.00615602	0.00145342	-4.23555	0.000831129	3.74874e-05	0.00685148	3207	-0.00615602	0.000831129	0.00145342	-4.23555	Thyroid stimulating hormone (TSH) (IU/L)	biochemistry	hormone	4-fluoro-3-phenoxybenzoic (ug/L) acid	pollutant	priority pesticide	2	0.0756243	1	> BY & Bonf.	hormone	priority pesticide	2782	6	Pollutants	0.32943
expo	URXCB3	LBXT4	-0.0107928	0.00102344	0.0601884	0.331159	-10.5456	0.024462	0.024462	0	2	2	-9	-2	-0.00461701	0.00491964	-0.938485	0.363905	2.1222e-05	0.0682856	3080	-0.00461701	0.363905	0.00491964	-0.938485	Thyroxine (T4) (ug/dL)	biochemistry	hormone	cis-3-(2,2-dibromovinyl)-2,2-dimethylcyclopropane carboxylic acid	pollutant	priority pesticide	2	1	1	> BY & Bonf.	hormone	priority pesticide	2782	6	Pollutants	1
expo	URXCB3	LBXTSH	0.00212598	0.003093	0.616637	0.594883	0.687351	2.36637	2.36637	0.577412	2	2	7	2	-0.000892254	0.00152791	-0.583971	0.56853	7.92572e-07	0.00714286	3076	-0.000892254	0.56853	0.00152791	-0.583971	Thyroid stimulating hormone (TSH) (IU/L)	biochemistry	hormone	cis-3-(2,2-dibromovinyl)-2,2-dimethylcyclopropane carboxylic acid	pollutant	priority pesticide	2	1	1	> BY & Bonf.	hormone	priority pesticide	2782	6	Pollutants	1
expo	URXCCC	LBXT4	-0.050816	0.0210078	0.249563	0.151584	-2.41891	0.94848	0.94848	0	2	2	-9	-2	-0.0455294	0.0214442	-2.12315	0.0520514	0.00184763	0.0737781	3216	-0.0455294	0.0520514	0.0214442	-2.12315	Thyroxine (T4) (ug/dL)	biochemistry	hormone	cis-3-(2,2-dichlorovinyl)-2,2-dimethylcyclopropane carboxylic acid	pollutant	priority pesticide	2	1	1	> BY & Bonf.	hormone	priority pesticide	2782	6	Pollutants	1
expo	URXCCC	LBXTSH	0.0154486	0.00197124	0.0807957	0.482058	7.83702	0.0287081	0.0287081	0	2	2	9	2	0.0148536	0.0129169	1.14993	0.269437	0.000196716	0.00689738	3212	0.0148536	0.269437	0.0129169	1.14993	Thyroid stimulating hormone (TSH) (IU/L)	biochemistry	hormone	cis-3-(2,2-dichlorovinyl)-2,2-dimethylcyclopropane carboxylic acid	pollutant	priority pesticide	2	1	1	> BY & Bonf.	hormone	priority pesticide	2782	6	Pollutants	1
expo	URXCPM	LBXT4	-0.0331426	0.0012736	0.024452	0.350199	-26.0227	0.00331014	0.00331014	0	2	2	-9	-2	-0.0358686	0.0245507	-1.461	0.166094	0.000959219	0.0723745	3209	-0.0358686	0.166094	0.0245507	-1.461	Thyroxine (T4) (ug/dL)	biochemistry	hormone	3,5,6-trichloropyridinol (ug/L) result	pollutant	priority pesticide	2	1	1	> BY & Bonf.	hormone	priority pesticide	2782	6	Pollutants	1
expo	URXCPM	LBXTSH	-0.00185201	0.0206184	0.94297	0.980062	-0.0898233	0.938729	0.938729	0	2	2	7	0	-0.0109726	0.0233396	-0.47013	0.645502	8.97795e-05	0.00689207	3205	-0.0109726	0.645502	0.0233396	-0.47013	Thyroid stimulating hormone (TSH) (IU/L)	biochemistry	hormone	3,5,6-trichloropyridinol (ug/L) result	pollutant	priority pesticide	2	1	1	> BY & Bonf.	hormone	priority pesticide	2782	6	Pollutants	1
expo	URXDEE	LBXT4	-0.00766412	0.0139874	0.680892	0.663073	-0.547931	0.586058	0.586058	0	2	2	-9	-2	-0.0214168	0.021946	-0.975887	0.345682	0.00041207	0.0734049	3222	-0.0214168	0.345682	0.021946	-0.975887	Thyroxine (T4) (ug/dL)	biochemistry	hormone	DEET (ug/L)	pollutant	deet	2	1	1	> BY & Bonf.	hormone	amine/amide	1195	6	Pollutants	1
expo	URXDEE	LBXTSH	-0.0157258	0.01223	0.420803	0.172915	-1.28584	1.50598	1.50598	0.335979	2	2	-9	-2	-0.010605	0.0075822	-1.39867	0.183674	0.000101051	0.00690466	3218	-0.010605	0.183674	0.0075822	-1.39867	Thyroid stimulating hormone (TSH) (IU/L)	biochemistry	hormone	DEET (ug/L)	pollutant	deet	2	1	1	> BY & Bonf.	hormone	amine/amide	1195	6	Pollutants	1
expo	URXDIZ	LBXT4	-0.0494856	0.0363942	0.403696	0.166682	-1.35971	1.55095	1.55095	0.355233	2	2	-9	-2	-0.061264	0.0298434	-2.05285	0.0592686	0.00371905	0.0721715	3162	-0.061264	0.0592686	0.0298434	-2.05285	Thyroxine (T4) (ug/dL)	biochemistry	hormone	Oxypyrimidine (ug/L) result	pollutant	priority pesticide	2	1	1	> BY & Bonf.	hormone	priority pesticide	2782	6	Pollutants	1
expo	URXDIZ	LBXTSH	-0.00557942	0.0147951	0.770422	0.294604	-0.377112	3.57741	3.57741	0.720468	2	2	-9	-2	-0.0096165	0.00630737	-1.52465	0.149616	9.16394e-05	0.00693193	3158	-0.0096165	0.149616	0.00630737	-1.52465	Thyroid stimulating hormone (TSH) (IU/L)	biochemistry	hormone	Oxypyrimidine (ug/L) result	pollutant	priority pesticide	2	1	1	> BY & Bonf.	hormone	priority pesticide	2782	6	Pollutants	1
expo	URXOP1	LBXT4	0.000728539	0.0671967	0.993098	0.705947	0.0108419	9.03168	9.03168	0.889279	2	2	9	2	-0.005562	0.0231652	-0.240102	0.813731	2.93276e-05	0.0721247	3194	-0.005562	0.813731	0.0231652	-0.240102	Thyroxine (T4) (ug/dL)	biochemistry	hormone	Dimethylphosphate (ug/L)	pollutant	diakyl	2	1	1	> BY & Bonf.	hormone	diakyl	2379	6	Pollutants	1
expo	URXOP1	LBXTSH	-0.00256457	0.00662754	0.764953	0.998583	-0.386957	0.0977801	0.0977801	0	2	2	-1	0	0.000175754	0.018688	0.00940466	0.992629	2.9278e-08	0.00687219	3190	0.000175754	0.992629	0.018688	0.00940466	Thyroid stimulating hormone (TSH) (IU/L)	biochemistry	hormone	Dimethylphosphate (ug/L)	pollutant	diakyl	2	1	1	> BY & Bonf.	hormone	diakyl	2379	6	Pollutants	1
expo	URXOP2	LBXT4	0.0237806	0.0258304	0.526289	0.540284	0.920643	0.698108	0.698108	0	2	2	9	2	0.0174769	0.0326129	0.53589	0.600446	0.000274222	0.0713888	3195	0.0174769	0.600446	0.0326129	0.53589	Thyroxine (T4) (ug/dL)	biochemistry	hormone	Diethylphosphate (ug/L)	pollutant	diakyl	2	1	1	> BY & Bonf.	hormone	diakyl	2379	6	Pollutants	1
expo	URXOP2	LBXTSH	-0.00233841	0.00123575	0.309496	0.916983	-1.8923	0.00489428	0.00489428	0	2	2	-7	-2	-0.00097409	0.0157995	-0.0616532	0.951711	8.51979e-07	0.0069129	3191	-0.00097409	0.951711	0.0157995	-0.0616532	Thyroid stimulating hormone (TSH) (IU/L)	biochemistry	hormone	Diethylphosphate (ug/L)	pollutant	diakyl	2	1	1	> BY & Bonf.	hormone	diakyl	2379	6	Pollutants	1
expo	URXOP3	LBXT4	0.0557491	0.0295683	0.310452	0.175149	1.88543	1.62236	1.62236	0.383616	2	2	9	2	0.0399667	0.0234534	1.70409	0.110448	0.00150133	0.0721085	3193	0.0399667	0.110448	0.0234534	1.70409	Thyroxine (T4) (ug/dL)	biochemistry	hormone	Dimethylthiophosphate (ug/L)	pollutant	diakyl	2	1	1	> BY & Bonf.	hormone	diakyl	2379	6	Pollutants	1
expo	URXOP3	LBXTSH	-0.0169756	0.00982991	0.33415	0.288826	-1.72693	0.615146	0.615146	0	2	2	-9	-2	-0.0110598	0.010652	-1.03828	0.316741	0.000115069	0.00701594	3189	-0.0110598	0.316741	0.010652	-1.03828	Thyroid stimulating hormone (TSH) (IU/L)	biochemistry	hormone	Dimethylthiophosphate (ug/L)	pollutant	diakyl	2	1	1	> BY & Bonf.	hormone	diakyl	2379	6	Pollutants	1
expo	URXOP4	LBXT4	0.00145764	0.0205609	0.954943	0.996149	0.0708942	0.67853	0.67853	0	2	2	3	2	-0.016948	0.0300796	-0.563438	0.58205	0.000240202	0.0719076	3194	-0.016948	0.58205	0.0300796	-0.563438	Thyroxine (T4) (ug/dL)	biochemistry	hormone	Diethylthiophosphate (ug/L)	pollutant	diakyl	2	1	1	> BY & Bonf.	hormone	diakyl	2379	6	Pollutants	1
expo	URXOP4	LBXTSH	0.0281728	0.0017791	0.040149	0.260385	15.8354	0.0113274	0.0113274	0	2	2	9	2	0.0274351	0.017088	1.60552	0.130692	0.000629064	0.00621203	3190	0.0274351	0.130692	0.017088	1.60552	Thyroid stimulating hormone (TSH) (IU/L)	biochemistry	hormone	Diethylthiophosphate (ug/L)	pollutant	diakyl	2	1	1	> BY & Bonf.	hormone	diakyl	2379	6	Pollutants	1
expo	URXOP5	LBXT4	0.0315821	0.0131656	0.251441	0.277453	2.39884	0.516763	0.516763	0	2	2	9	2	0.022686	0.0213621	1.06197	0.306224	0.000488866	0.0717904	3193	0.022686	0.306224	0.0213621	1.06197	Thyroxine (T4) (ug/dL)	biochemistry	hormone	Dimethyldithiophosphate (ug/L)	pollutant	diakyl	2	1	1	> BY & Bonf.	hormone	diakyl	2379	6	Pollutants	1
expo	URXOP5	LBXTSH	-0.0140429	0.0114794	0.436271	0.321813	-1.22331	0.918736	0.918736	0	2	2	-9	-2	-0.00924381	0.0106654	-0.866713	0.40071	8.11825e-05	0.00697362	3189	-0.00924381	0.40071	0.0106654	-0.866713	Thyroid stimulating hormone (TSH) (IU/L)	biochemistry	hormone	Dimethyldithiophosphate (ug/L)	pollutant	diakyl	2	1	1	> BY & Bonf.	hormone	diakyl	2379	6	Pollutants	1
expo	URXOP6	LBXT4	-0.0117529	0.0253745	0.72386	0.793047	-0.46318	0.76897	0.76897	0	2	2	-3	0	-0.0179969	0.0201242	-0.894293	0.386281	0.000321903	0.0725748	3191	-0.0179969	0.386281	0.0201242	-0.894293	Thyroxine (T4) (ug/dL)	biochemistry	hormone	Diethyldithiophosphate (ug/L)	pollutant	diakyl	2	1	1	> BY & Bonf.	hormone	diakyl	2379	6	Pollutants	1
expo	URXOP6	LBXTSH	0.00590385	0.0267239	0.861581	0.183901	0.22092	7.41075	7.41075	0.865061	2	2	9	2	0.00612834	0.0029837	2.05394	0.05915	3.73261e-05	0.00691814	3187	0.00612834	0.05915	0.0029837	2.05394	Thyroid stimulating hormone (TSH) (IU/L)	biochemistry	hormone	Diethyldithiophosphate (ug/L)	pollutant	diakyl	2	1	1	> BY & Bonf.	hormone	diakyl	2379	6	Pollutants	1
expo	URXOPM	LBXT4	-0.0642646	0.0155526	0.151161	0.0814926	-4.13208	0.374332	0.374332	0	2	2	-9	-2	-0.06607	0.0256311	-2.57773	0.021906	0.00362849	0.0749837	3241	-0.06607	0.021906	0.0256311	-2.57773	Thyroxine (T4) (ug/dL)	biochemistry	hormone	3-phenoxybenzoic (ug/L) acid result	pollutant	priority pesticide	2	1	1	> BY & Bonf.	hormone	priority pesticide	2782	6	Pollutants	1
expo	URXOPM	LBXTSH	0.0172968	0.00043962	0.016177	0.407124	39.3449	0.00132533	0.00132533	0	2	2	9	2	0.0180612	0.0147745	1.22246	0.241717	0.000271139	0.00678991	3237	0.0180612	0.241717	0.0147745	1.22246	Thyroid stimulating hormone (TSH) (IU/L)	biochemistry	hormone	3-phenoxybenzoic (ug/L) acid result	pollutant	priority pesticide	2	1	1	> BY & Bonf.	hormone	priority pesticide	2782	6	Pollutants	1
expo	URXPAR	LBXT4	-0.0240698	0.0402245	0.656714	0.758903	-0.598387	1.42274	1.42274	0.297133	2	2	-3	0	-0.0207895	0.0303747	-0.684433	0.504875	0.000353205	0.0732691	3186	-0.0207895	0.504875	0.0303747	-0.684433	Thyroxine (T4) (ug/dL)	biochemistry	hormone	Paranitrophenol (ug/L) result	pollutant	priority pesticide	2	1	1	> BY & Bonf.	hormone	priority pesticide	2782	6	Pollutants	1
expo	URXPAR	LBXTSH	-0.0160147	0.0201649	0.57271	0.733012	-0.794186	1.16299	1.16299	0.140146	2	2	-9	-2	-0.0141862	0.0183957	-0.771168	0.453427	0.000164443	0.00687109	3182	-0.0141862	0.453427	0.0183957	-0.771168	Thyroid stimulating hormone (TSH) (IU/L)	biochemistry	hormone	Paranitrophenol (ug/L) result	pollutant	priority pesticide	2	1	1	> BY & Bonf.	hormone	priority pesticide	2782	6	Pollutants	1
expo	URXTCC	LBXT4	-0.0355402	0.00641325	0.113655	0.271989	-5.54169	0.0944304	0.0944304	0	2	2	-9	-2	-0.0331438	0.0211112	-1.56996	0.138745	0.00101759	0.0739321	3222	-0.0331438	0.138745	0.0211112	-1.56996	Thyroxine (T4) (ug/dL)	biochemistry	hormone	trans-3-(2,2-dichlorovinyl)-2,2-dimethylcyclopropane carboxylic acid	pollutant	priority pesticide	2	1	1	> BY & Bonf.	hormone	priority pesticide	2782	6	Pollutants	1
expo	URXTCC	LBXTSH	-0.00142298	0.00229121	0.646192	0.973777	-0.62106	0.0867449	0.0867449	0	2	2	-7	-2	0.00301372	0.0125293	0.240534	0.813403	8.41431e-06	0.00681763	3218	0.00301372	0.813403	0.0125293	0.240534	Thyroid stimulating hormone (TSH) (IU/L)	biochemistry	hormone	trans-3-(2,2-dichlorovinyl)-2,2-dimethylcyclopropane carboxylic acid	pollutant	priority pesticide	2	1	1	> BY & Bonf.	hormone	priority pesticide	2782	6	Pollutants	1
expo	LBX052	LBXT4	-0.0143296	0.00953084	0.37365	0.706303	-1.5035	0.117784	0.117784	0	2	2	-9	-2	-0.0197233	0.0511956	-0.385254	0.705457	0.00010248	0.074598	2845	-0.0197233	0.705457	0.0511956	-0.385254	Thyroxine (T4) (ug/dL)	biochemistry	hormone	PCB52 (ng/g)	pollutant	organochlorine	2	1	1	> BY & Bonf.	hormone	organochlorine	6827	6	Pollutants	1
expo	LBX052	LBXTSH	-0.0162871	0.00117252	0.0457518	0.231938	-13.8907	0.0209341	0.0209341	0	2	2	-9	-2	-0.035616	0.0173033	-2.05834	0.0573667	0.000334324	0.0076459	2842	-0.035616	0.0573667	0.0173033	-2.05834	Thyroid stimulating hormone (TSH) (IU/L)	biochemistry	hormone	PCB52 (ng/g)	pollutant	organochlorine	2	1	1	> BY & Bonf.	hormone	organochlorine	6827	6	Pollutants	1
expo	LBX066	LBXT4	0.0189115	0.00955951	0.297955	0.552918	1.97829	0.155328	0.155328	0	2	2	9	2	0.0249275	0.0294076	0.847654	0.409953	0.000435019	0.0670153	3532	0.0249275	0.409953	0.0294076	0.847654	Thyroxine (T4) (ug/dL)	biochemistry	hormone	PCB66 (ng/g)	pollutant	organochlorine	2	1	1	> BY & Bonf.	hormone	organochlorine	6827	6	Pollutants	1
expo	LBX066	LBXTSH	-0.00885351	0.00842436	0.484191	0.670594	-1.05094	1.97447	1.97447	0.493534	2	2	-9	-2	-0.009399	0.00741439	-1.26767	0.224241	6.18564e-05	0.00682114	3528	-0.009399	0.224241	0.00741439	-1.26767	Thyroid stimulating hormone (TSH) (IU/L)	biochemistry	hormone	PCB66 (ng/g)	pollutant	organochlorine	2	1	1	> BY & Bonf.	hormone	organochlorine	6827	6	Pollutants	1
expo	LBX074	LBXT4	-0.0448072	0.0374301	0.443045	0.304534	-1.19709	1.1226	1.1226	0.109211	2	2	-1	0	-0.0441694	0.0353069	-1.25101	0.230091	0.000901636	0.0697878	3588	-0.0441694	0.230091	0.0353069	-1.25101	Thyroxine (T4) (ug/dL)	biochemistry	hormone	PCB74 (ng/g)	pollutant	organochlorine	2	1	1	> BY & Bonf.	hormone	organochlorine	6827	6	Pollutants	1
expo	LBX074	LBXTSH	0.0413318	0.0159881	0.234974	0.0692031	2.58515	0.867632	0.867632	0	2	2	9	2	0.0419457	0.0186878	2.24455	0.0403077	0.000812463	0.00571848	3584	0.0419457	0.0403077	0.0186878	2.24455	Thyroid stimulating hormone (TSH) (IU/L)	biochemistry	hormone	PCB74 (ng/g)	pollutant	organochlorine	2	1	1	> BY & Bonf.	hormone	organochlorine	6827	6	Pollutants	1
expo	LBX099	LBXT4	-0.0857871	0.0106174	0.0783926	0.024837	-8.07982	0.154924	0.154924	0	2	2	-9	-2	-0.0765734	0.0278131	-2.75315	0.0147923	0.00384114	0.075424	3532	-0.0765734	0.0147923	0.0278131	-2.75315	Thyroxine (T4) (ug/dL)	biochemistry	hormone	PCB99 (ng/g)	pollutant	organochlorine	2	0.745833	1	> BY & Bonf.	hormone	organochlorine	6827	6	Pollutants	1
expo	LBX099	LBXTSH	0.0330305	0.0109205	0.203276	0.0318929	3.02464	0.93397	0.93397	0	2	2	9	2	0.0336825	0.0123261	2.73262	0.0154157	0.000741905	0.00608143	3528	0.0336825	0.0154157	0.0123261	2.73262	Thyroid stimulating hormone (TSH) (IU/L)	biochemistry	hormone	PCB99 (ng/g)	pollutant	organochlorine	2	0.770275	1	> BY & Bonf.	hormone	organochlorine	6827	6	Pollutants	1
expo	LBX101	LBXT4	0.0149786	0.00905564	0.346178	0.653709	1.65406	0.189119	0.189119	0	2	2	1	0	0.0250944	0.0536197	0.468007	0.646508	8.3807e-05	0.0614165	3584	0.0250944	0.646508	0.0536197	0.468007	Thyroxine (T4) (ug/dL)	biochemistry	hormone	PCB101 (ng/g)	pollutant	organochlorine	2	1	1	> BY & Bonf.	hormone	organochlorine	6827	6	Pollutants	1
expo	LBX101	LBXTSH	-0.00608617	0.00176755	0.179938	0.514871	-3.44328	0.0667373	0.0667373	0	2	2	-9	-2	-0.0226811	0.0178436	-1.2711	0.22305	6.85459e-05	0.00679323	3580	-0.0226811	0.22305	0.0178436	-1.2711	Thyroid stimulating hormone (TSH) (IU/L)	biochemistry	hormone	PCB101 (ng/g)	pollutant	organochlorine	2	1	1	> BY & Bonf.	hormone	organochlorine	6827	6	Pollutants	1
expo	LBX105	LBXT4	-0.0108306	0.00405686	0.228163	0.685085	-2.6697	0.0647675	0.0647675	0	2	2	1	0	-0.00609238	0.0163823	-0.371887	0.715178	2.95971e-05	0.0710141	3573	-0.00609238	0.715178	0.0163823	-0.371887	Thyroxine (T4) (ug/dL)	biochemistry	hormone	PCB105 (ng/g)	pollutant	organochlorine	2	1	1	> BY & Bonf.	hormone	organochlorine	6827	6	Pollutants	1
expo	LBX105	LBXTSH	0.0311634	0.00620388	0.1251	0.0641535	5.02321	0.279355	0.279355	0	2	2	9	2	0.0304293	0.0118779	2.56183	0.0216832	0.000738556	0.00640337	3569	0.0304293	0.0216832	0.0118779	2.56183	Thyroid stimulating hormone (TSH) (IU/L)	biochemistry	hormone	PCB105 (ng/g)	pollutant	organochlorine	2	1	1	> BY & Bonf.	hormone	organochlorine	6827	6	Pollutants	1
expo	LBX118	LBXT4	-0.050523	0.00970774	0.12085	0.313212	-5.2044	0.0725397	0.0725397	0	2	2	-1	0	-0.0527677	0.0344235	-1.5329	0.146119	0.00147208	0.0710837	3583	-0.0527677	0.146119	0.0344235	-1.5329	Thyroxine (T4) (ug/dL)	biochemistry	hormone	PCB118 (ng/g)	pollutant	organochlorine	2	1	1	> BY & Bonf.	hormone	organochlorine	6827	6	Pollutants	1
expo	LBX118	LBXTSH	0.0516945	0.0175974	0.20888	0.0292096	2.93762	0.987714	0.987714	0	2	2	9	2	0.0468175	0.0189735	2.46752	0.026126	0.0011579	0.0058792	3579	0.0468175	0.026126	0.0189735	2.46752	Thyroid stimulating hormone (TSH) (IU/L)	biochemistry	hormone	PCB118 (ng/g)	pollutant	organochlorine	2	1	1	> BY & Bonf.	hormone	organochlorine	6827	6	Pollutants	1
expo	LBX128	LBXT4	0.000823805	0.0011151	0.594935	0.987751	0.73877	0.00541954	0.00541954	0	2	2	-7	0	-0.00277722	0.0173349	-0.160209	0.874854	6.51113e-06	0.0677922	3573	-0.00277722	0.874854	0.0173349	-0.160209	Thyroxine (T4) (ug/dL)	biochemistry	hormone	PCB128 (ng/g)	pollutant	organochlorine	2	1	1	> BY & Bonf.	hormone	organochlorine	6827	6	Pollutants	1
expo	LBX128	LBXTSH	-0.00255138	0.00251033	0.494837	0.615693	-1.01635	0.259333	0.259333	0	2	2	-9	-2	-0.00640934	0.00532257	-1.20418	0.247178	3.46858e-05	0.00681727	3569	-0.00640934	0.247178	0.00532257	-1.20418	Thyroid stimulating hormone (TSH) (IU/L)	biochemistry	hormone	PCB128 (ng/g)	pollutant	organochlorine	2	1	1	> BY & Bonf.	hormone	organochlorine	6827	6	Pollutants	1
expo	LBX138	LBXT4	-0.068528	0.00161998	0.0150467	0.158679	-42.3017	0.0022195	0.0022195	0	2	2	-3	0	-0.0529314	0.0328554	-1.61104	0.128009	0.0014193	0.0728169	3571	-0.0529314	0.128009	0.0328554	-1.61104	Thyroxine (T4) (ug/dL)	biochemistry	hormone	PCB138 & 158 (ng/g)	pollutant	organochlorine	2	1	1	> BY & Bonf.	hormone	organochlorine	6827	6	Pollutants	1
expo	LBX138	LBXTSH	0.0113183	0.0190739	0.659061	0.637768	0.59339	0.581747	0.581747	0	2	2	9	2	0.00639667	0.0276074	0.231701	0.819901	2.07124e-05	0.00651477	3567	0.00639667	0.819901	0.0276074	0.231701	Thyroid stimulating hormone (TSH) (IU/L)	biochemistry	hormone	PCB138 & 158 (ng/g)	pollutant	organochlorine	2	1	1	> BY & Bonf.	hormone	organochlorine	6827	6	Pollutants	1
expo	LBX146	LBXT4	-0.0499003	0.01424	0.176968	0.28918	-3.50424	0.186305	0.186305	0	2	2	-9	-2	-0.0469069	0.0325938	-1.43913	0.170653	0.00139121	0.0728767	3573	-0.0469069	0.170653	0.0325938	-1.43913	Thyroxine (T4) (ug/dL)	biochemistry	hormone	PCB146 (ng/g)	pollutant	organochlorine	2	1	1	> BY & Bonf.	hormone	organochlorine	6827	6	Pollutants	1
expo	LBX146	LBXTSH	0.0136274	0.00323069	0.148189	0.389764	4.21813	0.0849336	0.0849336	0	2	2	9	2	0.0133771	0.0110921	1.206	0.246497	0.000113103	0.00644427	3569	0.0133771	0.246497	0.0110921	1.206	Thyroid stimulating hormone (TSH) (IU/L)	biochemistry	hormone	PCB146 (ng/g)	pollutant	organochlorine	2	1	1	> BY & Bonf.	hormone	organochlorine	6827	6	Pollutants	1
expo	LBX153	LBXT4	-0.0686742	0.0118679	0.108941	0.268671	-5.78656	0.0777017	0.0777017	0	2	2	-3	0	-0.0594049	0.0393349	-1.51023	0.15176	0.00153888	0.0731929	3582	-0.0594049	0.15176	0.0393349	-1.51023	Thyroxine (T4) (ug/dL)	biochemistry	hormone	PCB153 (ng/g)	pollutant	organochlorine	2	1	1	> BY & Bonf.	hormone	organochlorine	6827	6	Pollutants	1
expo	LBX153	LBXTSH	0.00923792	0.0143542	0.635955	0.584359	0.643569	0.572545	0.572545	0	2	2	3	2	0.00913457	0.0229475	0.398064	0.696191	3.63384e-05	0.00644357	3578	0.00913457	0.696191	0.0229475	0.398064	Thyroid stimulating hormone (TSH) (IU/L)	biochemistry	hormone	PCB153 (ng/g)	pollutant	organochlorine	2	1	1	> BY & Bonf.	hormone	organochlorine	6827	6	Pollutants	1
expo	LBX156	LBXT4	-0.0657004	0.0107485	0.103236	0.259862	-6.11252	0.0684797	0.0684797	0	2	2	-9	-2	-0.0633987	0.0403592	-1.57086	0.137066	0.00218389	0.0743322	3558	-0.0633987	0.137066	0.0403592	-1.57086	Thyroxine (T4) (ug/dL)	biochemistry	hormone	PCB156 (ng/g)	pollutant	organochlorine	2	1	1	> BY & Bonf.	hormone	organochlorine	6827	6	Pollutants	1
expo	LBX156	LBXTSH	0.0224706	0.00978814	0.261531	0.299968	2.2957	0.348661	0.348661	0	2	2	9	2	0.0251723	0.017141	1.46854	0.162615	0.000343431	0.00589474	3554	0.0251723	0.162615	0.017141	1.46854	Thyroid stimulating hormone (TSH) (IU/L)	biochemistry	hormone	PCB156 (ng/g)	pollutant	organochlorine	2	1	1	> BY & Bonf.	hormone	organochlorine	6827	6	Pollutants	1
expo	LBX157	LBXT4	0.0103489	0.00338368	0.201174	0.766601	3.05848	0.0314722	0.0314722	0	2	2	7	2	0.0144903	0.0244915	0.591645	0.5629	0.000170209	0.0697804	3551	0.0144903	0.5629	0.0244915	0.591645	Thyroxine (T4) (ug/dL)	biochemistry	hormone	PCB157 (ng/g)	pollutant	organochlorine	2	1	1	> BY & Bonf.	hormone	organochlorine	6827	6	Pollutants	1
expo	LBX157	LBXTSH	0.00236534	0.0127058	0.882827	0.823704	0.186162	1.71884	1.71884	0.418211	2	2	9	2	-0.000215694	0.00954964	-0.0225866	0.982278	3.77296e-08	0.00668237	3547	-0.000215694	0.982278	0.00954964	-0.0225866	Thyroid stimulating hormone (TSH) (IU/L)	biochemistry	hormone	PCB157 (ng/g)	pollutant	organochlorine	2	1	1	> BY & Bonf.	hormone	organochlorine	6827	6	Pollutants	1
expo	LBX167	LBXT4	0.00768161	0.00887794	0.545912	0.906881	0.865247	0.201388	0.201388	0	2	2	9	2	0.00627128	0.0244276	0.25673	0.800875	3.16885e-05	0.0704643	3563	0.00627128	0.800875	0.0244276	0.25673	Thyroxine (T4) (ug/dL)	biochemistry	hormone	PCB167 (ng/g)	pollutant	organochlorine	2	1	1	> BY & Bonf.	hormone	organochlorine	6827	6	Pollutants	1
expo	LBX167	LBXTSH	0.0103401	0.00832188	0.431418	0.678768	1.24252	0.770689	0.770689	0	2	2	9	2	0.00708191	0.00916687	0.772554	0.451788	4.04258e-05	0.00668696	3559	0.00708191	0.451788	0.00916687	0.772554	Thyroid stimulating hormone (TSH) (IU/L)	biochemistry	hormone	PCB167 (ng/g)	pollutant	organochlorine	2	1	1	> BY & Bonf.	hormone	organochlorine	6827	6	Pollutants	1
expo	LBX170	LBXT4	-0.0722545	0.0357335	0.292386	0.276042	-2.02204	0.581522	0.581522	0	2	2	-7	-2	-0.0737945	0.0474106	-1.5565	0.140434	0.002222	0.0688608	3468	-0.0737945	0.140434	0.0474106	-1.5565	Thyroxine (T4) (ug/dL)	biochemistry	hormone	PCB170 (ng/g)	pollutant	organochlorine	2	1	1	> BY & Bonf.	hormone	organochlorine	6827	6	Pollutants	1
expo	LBX170	LBXTSH	0.00442004	0.0245981	0.886813	0.608053	0.17969	1.72313	1.72313	0.41966	2	2	9	2	0.0051481	0.0189665	0.271431	0.78976	1.07919e-05	0.00622612	3464	0.0051481	0.78976	0.0189665	0.271431	Thyroid stimulating hormone (TSH) (IU/L)	biochemistry	hormone	PCB170 (ng/g)	pollutant	organochlorine	2	1	1	> BY & Bonf.	hormone	organochlorine	6827	6	Pollutants	1
expo	LBX172	LBXT4	-0.0166854	0.0111577	0.375235	0.753873	-1.49541	0.117657	0.117657	0	2	2	-7	-2	-0.00736193	0.031298	-0.23522	0.817219	4.70709e-05	0.0735564	3459	-0.00736193	0.817219	0.031298	-0.23522	Thyroxine (T4) (ug/dL)	biochemistry	hormone	PCB172 (ng/g)	pollutant	organochlorine	2	1	1	> BY & Bonf.	hormone	organochlorine	6827	6	Pollutants	1
expo	LBX172	LBXTSH	-0.0086071	0.000574213	0.0424086	0.561126	-14.9894	0.00361844	0.00361844	0	2	2	-1	0	-0.00797998	0.0103954	-0.767647	0.454612	5.53263e-05	0.00791609	3455	-0.00797998	0.454612	0.0103954	-0.767647	Thyroid stimulating hormone (TSH) (IU/L)	biochemistry	hormone	PCB172 (ng/g)	pollutant	organochlorine	2	1	1	> BY & Bonf.	hormone	organochlorine	6827	6	Pollutants	1
expo	LBX177	LBXT4	0.00287595	0.00140229	0.288816	0.930296	2.0509	0.00592106	0.00592106	0	2	2	5	2	0.012583	0.0191681	0.656455	0.521476	0.0001312	0.0723385	3521	0.012583	0.521476	0.0191681	0.656455	Thyroxine (T4) (ug/dL)	biochemistry	hormone	PCB177 (ng/g)	pollutant	organochlorine	2	1	1	> BY & Bonf.	hormone	organochlorine	6827	6	Pollutants	1
expo	LBX177	LBXTSH	-0.00420654	0.00699518	0.655327	0.572715	-0.601349	0.666931	0.666931	0	2	2	-1	0	-0.00542454	0.00854091	-0.635124	0.534916	2.4392e-05	0.0070906	3517	-0.00542454	0.534916	0.00854091	-0.635124	Thyroid stimulating hormone (TSH) (IU/L)	biochemistry	hormone	PCB177 (ng/g)	pollutant	organochlorine	2	1	1	> BY & Bonf.	hormone	organochlorine	6827	6	Pollutants	1
expo	LBX178	LBXT4	-0.00616446	0.00963173	0.637557	0.920398	-0.640016	0.104789	0.104789	0	2	2	-7	-2	0.001209	0.0291102	0.0415319	0.96742	1.16677e-06	0.0704588	3580	0.001209	0.96742	0.0291102	0.0415319	Thyroxine (T4) (ug/dL)	biochemistry	hormone	PCB178 (ng/g)	pollutant	organochlorine	2	1	1	> BY & Bonf.	hormone	organochlorine	6827	6	Pollutants	1
expo	LBX178	LBXTSH	0.000754766	0.00107611	0.610608	0.986936	0.701386	0.0120367	0.0120367	0	2	2	3	2	0.000263379	0.00981048	0.0268467	0.978936	5.53953e-08	0.00684816	3576	0.000263379	0.978936	0.00981048	0.0268467	Thyroid stimulating hormone (TSH) (IU/L)	biochemistry	hormone	PCB178 (ng/g)	pollutant	organochlorine	2	1	1	> BY & Bonf.	hormone	organochlorine	6827	6	Pollutants	1
expo	LBX180	LBXT4	-0.0580859	0.0590231	0.505095	0.428336	-0.984121	1.45841	1.45841	0.314324	2	2	-3	0	-0.0614343	0.0480109	-1.27959	0.220128	0.00131673	0.0723842	3576	-0.0614343	0.220128	0.0480109	-1.27959	Thyroxine (T4) (ug/dL)	biochemistry	hormone	PCB180 (ng/g)	pollutant	organochlorine	2	1	1	> BY & Bonf.	hormone	organochlorine	6827	6	Pollutants	1
expo	LBX180	LBXTSH	-0.00206382	0.0255491	0.948686	0.952376	-0.0807786	0.729579	0.729579	0	2	2	-1	0	-0.00821073	0.031467	-0.260931	0.797694	2.3463e-05	0.00650919	3572	-0.00821073	0.797694	0.031467	-0.260931	Thyroid stimulating hormone (TSH) (IU/L)	biochemistry	hormone	PCB180 (ng/g)	pollutant	organochlorine	2	1	1	> BY & Bonf.	hormone	organochlorine	6827	6	Pollutants	1
expo	LBX183	LBXT4	-0.0269835	0.0187089	0.385948	0.364215	-1.44228	0.689435	0.689435	0	2	2	-9	-2	-0.0175511	0.0214036	-0.820007	0.425051	0.000235577	0.0712099	3582	-0.0175511	0.425051	0.0214036	-0.820007	Thyroxine (T4) (ug/dL)	biochemistry	hormone	PCB183 (ng/g)	pollutant	organochlorine	2	1	1	> BY & Bonf.	hormone	organochlorine	6827	6	Pollutants	1
expo	LBX183	LBXTSH	0.00512473	0.00271591	0.310243	0.679118	1.88693	0.0752335	0.0752335	0	2	2	3	2	0.00451748	0.0105303	0.428997	0.674023	1.56112e-05	0.00653506	3578	0.00451748	0.674023	0.0105303	0.428997	Thyroid stimulating hormone (TSH) (IU/L)	biochemistry	hormone	PCB183 (ng/g)	pollutant	organochlorine	2	1	1	> BY & Bonf.	hormone	organochlorine	6827	6	Pollutants	1
expo	LBX187	LBXT4	-0.0627938	0.02745	0.262359	0.265009	-2.28757	0.52444	0.52444	0	2	2	-5	-2	-0.06239	0.0374855	-1.66438	0.116782	0.001829	0.0735229	3584	-0.06239	0.116782	0.0374855	-1.66438	Thyroxine (T4) (ug/dL)	biochemistry	hormone	PCB187 (ng/g)	pollutant	organochlorine	2	1	1	> BY & Bonf.	hormone	organochlorine	6827	6	Pollutants	1
expo	LBX187	LBXTSH	0.00591556	0.0074568	0.573051	0.692363	0.793311	0.2385	0.2385	0	2	2	3	2	0.00536542	0.0156555	0.342719	0.736566	1.35114e-05	0.00628303	3580	0.00536542	0.736566	0.0156555	0.342719	Thyroid stimulating hormone (TSH) (IU/L)	biochemistry	hormone	PCB187 (ng/g)	pollutant	organochlorine	2	1	1	> BY & Bonf.	hormone	organochlorine	6827	6	Pollutants	1
expo	LBXD01	LBXT4	-0.0288936	0.072664	0.759062	0.250312	-0.397633	7.76308	7.76308	0.871185	2	2	-9	-2	-0.0607879	0.0303265	-2.00445	0.0634203	0.00313554	0.0749137	2579	-0.0607879	0.0634203	0.0303265	-2.00445	Thyroxine (T4) (ug/dL)	biochemistry	hormone	1,2,3,7,8-Pentachlorodibenzo-p-dioxin (pncdd) (fg/g)	pollutant	organochlorine	2	1	1	> BY & Bonf.	hormone	organochlorine	6827	6	Pollutants	1
expo	LBXD01	LBXTSH	0.00612083	0.0185927	0.797535	0.460166	0.329206	1.9019	1.9019	0.47421	2	2	9	2	0.00754423	0.0172	0.438619	0.667189	4.83053e-05	0.00810707	2576	0.00754423	0.667189	0.0172	0.438619	Thyroid stimulating hormone (TSH) (IU/L)	biochemistry	hormone	1,2,3,7,8-Pentachlorodibenzo-p-dioxin (pncdd) (fg/g)	pollutant	organochlorine	2	1	1	> BY & Bonf.	hormone	organochlorine	6827	6	Pollutants	1
expo	LBXD03	LBXT4	-0.0618342	0.104252	0.659187	0.13782	-0.593124	7.65216	7.65216	0.869318	2	2	-9	-2	-0.093768	0.0451891	-2.07502	0.0556039	0.00464685	0.0762142	2552	-0.093768	0.0556039	0.0451891	-2.07502	Thyroxine (T4) (ug/dL)	biochemistry	hormone	1,2,3,6,7,8-Hexachlorodibenzo-p-dioxin (hxcdd)(fg/g)	pollutant	organochlorine	2	1	1	> BY & Bonf.	hormone	organochlorine	6827	6	Pollutants	1
expo	LBXD03	LBXTSH	0.016204	0.000905095	0.0355222	0.360173	17.9031	0.00626625	0.00626625	0	2	2	9	2	0.00908371	0.0168391	0.539442	0.597499	4.33888e-05	0.00742527	2549	0.00908371	0.597499	0.0168391	0.539442	Thyroid stimulating hormone (TSH) (IU/L)	biochemistry	hormone	1,2,3,6,7,8-Hexachlorodibenzo-p-dioxin (hxcdd)(fg/g)	pollutant	organochlorine	2	1	1	> BY & Bonf.	hormone	organochlorine	6827	6	Pollutants	1
expo	LBXD04	LBXT4	-0.0107799	0.0551065	0.877017	0.758972	-0.19562	3.33046	3.33046	0.699741	2	2	-9	-2	-0.0189014	0.0309433	-0.61084	0.55045	0.000311304	0.0735998	2544	-0.0189014	0.55045	0.0309433	-0.61084	Thyroxine (T4) (ug/dL)	biochemistry	hormone	1,2,3,7,8,9-Hexachlorodibenzo-p-dioxin (hxcdd) (fg/g)	pollutant	organochlorine	2	1	1	> BY & Bonf.	hormone	organochlorine	6827	6	Pollutants	1
expo	LBXD04	LBXTSH	0.00196164	0.0244561	0.949046	0.521238	0.0802104	3.26887	3.26887	0.694084	2	2	3	2	0.00258427	0.0167894	0.153923	0.879722	5.8186e-06	0.00829214	2541	0.00258427	0.879722	0.0167894	0.153923	Thyroid stimulating hormone (TSH) (IU/L)	biochemistry	hormone	1,2,3,7,8,9-Hexachlorodibenzo-p-dioxin (hxcdd) (fg/g)	pollutant	organochlorine	2	1	1	> BY & Bonf.	hormone	organochlorine	6827	6	Pollutants	1
expo	LBXD05	LBXT4	-0.0356691	0.0241133	0.378442	0.448372	-1.47923	0.659125	0.659125	0	2	2	-5	0	-0.0342799	0.0281403	-1.21818	0.241971	0.000891545	0.0748441	2547	-0.0342799	0.241971	0.0281403	-1.21818	Thyroxine (T4) (ug/dL)	biochemistry	hormone	1,2,3,4,6,7,8-Heptachlororodibenzo-p-dioxin (hpcdd) (fg/g)	pollutant	organochlorine	2	1	1	> BY & Bonf.	hormone	organochlorine	6827	6	Pollutants	1
expo	LBXD05	LBXTSH	0.0418579	0.0303242	0.39913	0.0402762	1.38035	4.11736	4.11736	0.757126	2	2	9	2	0.0259075	0.0174702	1.48295	0.158791	0.000509249	0.00712674	2544	0.0259075	0.158791	0.0174702	1.48295	Thyroid stimulating hormone (TSH) (IU/L)	biochemistry	hormone	1,2,3,4,6,7,8-Heptachlororodibenzo-p-dioxin (hpcdd) (fg/g)	pollutant	organochlorine	2	1	1	> BY & Bonf.	hormone	organochlorine	6827	6	Pollutants	1
expo	LBXD07	LBXT4	0.0125393	0.0191947	0.631609	0.790402	0.653265	0.258224	0.258224	0	2	2	9	2	0.0143801	0.0394376	0.364628	0.720478	0.000124019	0.0683824	2525	0.0143801	0.720478	0.0394376	0.364628	Thyroxine (T4) (ug/dL)	biochemistry	hormone	1,2,3,4,6,7,8,9-Octachlorodibenzo-p-dioxin (ocdd) (fg/g)	pollutant	organochlorine	2	1	1	> BY & Bonf.	hormone	organochlorine	6827	6	Pollutants	1
expo	LBXD07	LBXTSH	0.00371928	0.00976847	0.7684	0.883792	0.380743	0.163823	0.163823	0	2	2	5	2	0.000973118	0.0274707	0.0354238	0.972209	5.67664e-07	0.00797384	2522	0.000973118	0.972209	0.0274707	0.0354238	Thyroid stimulating hormone (TSH) (IU/L)	biochemistry	hormone	1,2,3,4,6,7,8,9-Octachlorodibenzo-p-dioxin (ocdd) (fg/g)	pollutant	organochlorine	2	1	1	> BY & Bonf.	hormone	organochlorine	6827	6	Pollutants	1
expo	LBXF01	LBXT4	-0.00527474	0.0118785	0.733956	0.875875	-0.444057	0.16381	0.16381	0	2	2	-9	-2	-0.00875722	0.0381586	-0.229495	0.821584	4.97718e-05	0.0635595	2561	-0.00875722	0.821584	0.0381586	-0.229495	Thyroxine (T4) (ug/dL)	biochemistry	hormone	2,3,7,8,-Tetrachlorodibenzofuran (tcdf) (fg/g)	pollutant	organochlorine	2	1	1	> BY & Bonf.	hormone	organochlorine	6827	6	Pollutants	1
expo	LBXF01	LBXTSH	0.0197041	0.0300705	0.630718	0.61952	0.655264	1.61379	1.61379	0.380342	2	2	9	2	-0.00651159	0.0370575	-0.175716	0.862868	2.75305e-05	0.00780281	2558	-0.00651159	0.862868	0.0370575	-0.175716	Thyroid stimulating hormone (TSH) (IU/L)	biochemistry	hormone	2,3,7,8,-Tetrachlorodibenzofuran (tcdf) (fg/g)	pollutant	organochlorine	2	1	1	> BY & Bonf.	hormone	organochlorine	6827	6	Pollutants	1
expo	LBXF02	LBXT4	0.00225891	0.0261735	0.945192	0.976402	0.086305	0.889199	0.889199	0	2	2	-5	0	-0.00877474	0.0357981	-0.245118	0.809687	5.19112e-05	0.0641221	2583	-0.00877474	0.809687	0.0357981	-0.245118	Thyroxine (T4) (ug/dL)	biochemistry	hormone	1,2,3,7,8-Pentachlorodibenzofuran (pncdf) (fg/g)	pollutant	organochlorine	2	1	1	> BY & Bonf.	hormone	organochlorine	6827	6	Pollutants	1
expo	LBXF02	LBXTSH	0.029202	0.0326639	0.535587	0.408992	0.894013	2.30759	2.30759	0.566647	2	2	9	2	0.000189302	0.0332413	0.00569479	0.995531	2.41722e-08	0.00819409	2580	0.000189302	0.995531	0.0332413	0.00569479	Thyroid stimulating hormone (TSH) (IU/L)	biochemistry	hormone	1,2,3,7,8-Pentachlorodibenzofuran (pncdf) (fg/g)	pollutant	organochlorine	2	1	1	> BY & Bonf.	hormone	organochlorine	6827	6	Pollutants	1
expo	LBXF03	LBXT4	-0.0798211	0.0280719	0.215289	0.0686623	-2.84345	0.745849	0.745849	0	2	2	-9	-2	-0.0905275	0.0389552	-2.32389	0.0345877	0.00595812	0.0797299	2558	-0.0905275	0.0345877	0.0389552	-2.32389	Thyroxine (T4) (ug/dL)	biochemistry	hormone	2,3,4,7,8-Pentachlorodibenzofuran (pncdf) (fg/g)	pollutant	organochlorine	2	1	1	> BY & Bonf.	hormone	organochlorine	6827	6	Pollutants	1
expo	LBXF03	LBXTSH	0.00696247	0.0224648	0.808671	0.564073	0.309927	1.79258	1.79258	0.442146	2	2	9	2	0.00134073	0.0218201	0.0614448	0.951816	1.30723e-06	0.00809824	2555	0.00134073	0.951816	0.0218201	0.0614448	Thyroid stimulating hormone (TSH) (IU/L)	biochemistry	hormone	2,3,4,7,8-Pentachlorodibenzofuran (pncdf) (fg/g)	pollutant	organochlorine	2	1	1	> BY & Bonf.	hormone	organochlorine	6827	6	Pollutants	1
expo	LBXF04	LBXT4	-0.0316409	0.0463177	0.618466	0.342832	-0.683128	2.38726	2.38726	0.581109	2	2	-9	-2	-0.0548224	0.0351423	-1.56001	0.139604	0.00213426	0.0774468	2553	-0.0548224	0.139604	0.0351423	-1.56001	Thyroxine (T4) (ug/dL)	biochemistry	hormone	1,2,3,4,7,8-Hexachlorodibenzofuran (hxcdf) (fg/g)	pollutant	organochlorine	2	1	1	> BY & Bonf.	hormone	organochlorine	6827	6	Pollutants	1
expo	LBXF04	LBXTSH	0.000957033	0.0015644	0.650483	0.997868	0.611757	0.0352971	0.0352971	0	2	2	1	2	-0.00291703	0.0101956	-0.286107	0.77871	6.03963e-06	0.00810948	2550	-0.00291703	0.77871	0.0101956	-0.286107	Thyroid stimulating hormone (TSH) (IU/L)	biochemistry	hormone	1,2,3,4,7,8-Hexachlorodibenzofuran (hxcdf) (fg/g)	pollutant	organochlorine	2	1	1	> BY & Bonf.	hormone	organochlorine	6827	6	Pollutants	1
expo	LBXF05	LBXT4	-0.0452174	0.0494913	0.52871	0.200376	-0.913642	2.71862	2.71862	0.632166	2	2	-9	-2	-0.0675141	0.033913	-1.9908	0.0650429	0.00354525	0.0780677	2568	-0.0675141	0.0650429	0.033913	-1.9908	Thyroxine (T4) (ug/dL)	biochemistry	hormone	1,2,3,6,7,8-Hexachlorodibenzofuran (hxcdf) (fg/g)	pollutant	organochlorine	2	1	1	> BY & Bonf.	hormone	organochlorine	6827	6	Pollutants	1
expo	LBXF05	LBXTSH	-0.000695153	0.00115748	0.65569	0.991058	-0.600572	0.0045521	0.0045521	0	2	2	-1	0	-0.00441647	0.022909	-0.192783	0.849715	1.51739e-05	0.00829262	2565	-0.00441647	0.849715	0.022909	-0.192783	Thyroid stimulating hormone (TSH) (IU/L)	biochemistry	hormone	1,2,3,6,7,8-Hexachlorodibenzofuran (hxcdf) (fg/g)	pollutant	organochlorine	2	1	1	> BY & Bonf.	hormone	organochlorine	6827	6	Pollutants	1
expo	LBXF06	LBXT4	-0.0114685	0.000308076	0.0170973	0.774487	-37.2263	0.000118717	0.000118717	0	2	2	-9	-2	-0.00945371	0.0303723	-0.311261	0.759886	6.97799e-05	0.0685193	2533	-0.00945371	0.759886	0.0303723	-0.311261	Thyroxine (T4) (ug/dL)	biochemistry	hormone	1,2,3,7,8,9-Hexachlorodibenzofuran (hxcdf) (fg/g)	pollutant	organochlorine	2	1	1	> BY & Bonf.	hormone	organochlorine	6827	6	Pollutants	1
expo	LBXF06	LBXTSH	0.0247634	0.0309688	0.570593	0.562841	0.799623	1.92122	1.92122	0.479499	2	2	9	2	-0.00478501	0.0320446	-0.149324	0.883287	1.78803e-05	0.0082992	2530	-0.00478501	0.883287	0.0320446	-0.149324	Thyroid stimulating hormone (TSH) (IU/L)	biochemistry	hormone	1,2,3,7,8,9-Hexachlorodibenzofuran (hxcdf) (fg/g)	pollutant	organochlorine	2	1	1	> BY & Bonf.	hormone	organochlorine	6827	6	Pollutants	1
expo	LBXF07	LBXT4	-0.0326695	0.0287356	0.459271	0.480902	-1.1369	1.50524	1.50524	0.335653	2	2	-9	-2	-0.0190375	0.0280951	-0.677608	0.508338	0.000297375	0.0687864	2546	-0.0190375	0.508338	0.0280951	-0.677608	Thyroxine (T4) (ug/dL)	biochemistry	hormone	2,3,4,6,7,8-Hexchlorodibenzofuran (hxcdf) (fg/g)	pollutant	organochlorine	2	1	1	> BY & Bonf.	hormone	organochlorine	6827	6	Pollutants	1
expo	LBXF07	LBXTSH	0.0150843	0.0153989	0.506571	0.560141	0.979566	0.685806	0.685806	0	2	2	9	2	0.00690233	0.0229343	0.300961	0.767576	3.91031e-05	0.00826553	2543	0.00690233	0.767576	0.0229343	0.300961	Thyroid stimulating hormone (TSH) (IU/L)	biochemistry	hormone	2,3,4,6,7,8-Hexchlorodibenzofuran (hxcdf) (fg/g)	pollutant	organochlorine	2	1	1	> BY & Bonf.	hormone	organochlorine	6827	6	Pollutants	1
expo	LBXF08	LBXT4	-0.065079	0.0236067	0.22153	0.00793163	-2.7568	1.67995	1.67995	0.404746	2	2	-9	-2	-0.0858882	0.022928	-3.74599	0.00194686	0.00587675	0.0757877	2433	-0.0858882	0.00194686	0.022928	-3.74599	Thyroxine (T4) (ug/dL)	biochemistry	hormone	1,2,3,4,6,7,8-Heptachlorodibenzofuran (hpcdf) (fg/g)	pollutant	organochlorine	2	0.151635	1	> BY & Bonf.	hormone	organochlorine	6827	6	Pollutants	0.385833
expo	LBXF08	LBXTSH	0.0192676	0.00993205	0.303001	0.364222	1.93995	0.44048	0.44048	0	2	2	9	2	0.0253503	0.0179188	1.41473	0.17757	0.000511569	0.0078779	2430	0.0253503	0.17757	0.0179188	1.41473	Thyroid stimulating hormone (TSH) (IU/L)	biochemistry	hormone	1,2,3,4,6,7,8-Heptachlorodibenzofuran (hpcdf) (fg/g)	pollutant	organochlorine	2	1	1	> BY & Bonf.	hormone	organochlorine	6827	6	Pollutants	1
expo	LBXF10	LBXT4	0.0328653	0.00854729	0.161978	0.440534	3.84511	0.0904352	0.0904352	0	2	2	1	0	0.0284995	0.029367	0.970461	0.347206	0.000762336	0.0764719	2530	0.0284995	0.347206	0.029367	0.970461	Thyroxine (T4) (ug/dL)	biochemistry	hormone	1,2,3,4,6,7,8,9-Octachlorodibenzofuran (ocdf) (fg/g)	pollutant	organochlorine	2	1	1	> BY & Bonf.	hormone	organochlorine	6827	6	Pollutants	1
expo	LBXF10	LBXTSH	0.0485959	0.0225819	0.27693	0.121271	2.15198	1.47874	1.47874	0.323749	2	2	9	2	0.0174271	0.0239195	0.728572	0.477485	0.000285046	0.00827027	2527	0.0174271	0.477485	0.0239195	0.728572	Thyroid stimulating hormone (TSH) (IU/L)	biochemistry	hormone	1,2,3,4,6,7,8,9-Octachlorodibenzofuran (ocdf) (fg/g)	pollutant	organochlorine	2	1	1	> BY & Bonf.	hormone	organochlorine	6827	6	Pollutants	1
expo	LBXGHC	LBXT4	-0.0645475	0.0275931	0.257177	0.13086	-2.33926	0.711144	0.711144	0	2	2	-9	-2	-0.105635	0.0650498	-1.62391	0.125217	0.00728048	0.0601678	3526	-0.105635	0.125217	0.0650498	-1.62391	Thyroxine (T4) (ug/dL)	biochemistry	hormone	Gamma-hexachloro-cyclohexane (ng/g)	pollutant	organochlorine	2	1	1	> BY & Bonf.	hormone	organochlorine	6827	6	Pollutants	1
expo	LBXGHC	LBXTSH	-0.00125972	0.00248804	0.701627	0.931084	-0.506311	0.322838	0.322838	0	2	2	-9	-2	0.000961964	0.00965281	0.0996563	0.921937	6.04068e-07	0.0067964	3523	0.000961964	0.921937	0.00965281	0.0996563	Thyroid stimulating hormone (TSH) (IU/L)	biochemistry	hormone	Gamma-hexachloro-cyclohexane (ng/g)	pollutant	organochlorine	2	1	1	> BY & Bonf.	hormone	organochlorine	6827	6	Pollutants	1
expo	LBXHCB	LBXT4	-0.025775	4.88205e-05	0.00120582	0.362702	-527.954	6.66136e-06	6.66136e-06	0	2	2	-9	-2	-0.0570995	0.0482306	-1.18389	0.25488	0.000421687	0.0597376	3389	-0.0570995	0.25488	0.0482306	-1.18389	Thyroxine (T4) (ug/dL)	biochemistry	hormone	Hexachlorobenzene (ng/g)	pollutant	organochlorine	2	1	1	> BY & Bonf.	hormone	organochlorine	6827	6	Pollutants	1
expo	LBXHCB	LBXTSH	0.0109068	0.00153565	0.0890493	0.509286	7.10239	0.028106	0.028106	0	2	2	9	2	0.0305379	0.0238441	1.28073	0.219738	0.000120749	0.00701938	3386	0.0305379	0.219738	0.0238441	1.28073	Thyroid stimulating hormone (TSH) (IU/L)	biochemistry	hormone	Hexachlorobenzene (ng/g)	pollutant	organochlorine	2	1	1	> BY & Bonf.	hormone	organochlorine	6827	6	Pollutants	1
expo	LBXHPE	LBXT4	-0.0419283	0.0264988	0.35881	0.407347	-1.58228	0.63855	0.63855	0	2	2	-7	-2	-0.0424266	0.033912	-1.25108	0.230067	0.00128081	0.069884	3440	-0.0424266	0.230067	0.033912	-1.25108	Thyroxine (T4) (ug/dL)	biochemistry	hormone	Heptachlor Epoxide (ng/g)	pollutant	organochlorine	2	1	1	> BY & Bonf.	hormone	organochlorine	6827	6	Pollutants	1
expo	LBXHPE	LBXTSH	0.0265469	0.0169562	0.36186	0.12327	1.56562	1.51384	1.51384	0.339428	2	2	9	2	0.0220985	0.0126717	1.74392	0.101624	0.000346929	0.00608355	3437	0.0220985	0.101624	0.0126717	1.74392	Thyroid stimulating hormone (TSH) (IU/L)	biochemistry	hormone	Heptachlor Epoxide (ng/g)	pollutant	organochlorine	2	1	1	> BY & Bonf.	hormone	organochlorine	6827	6	Pollutants	1
expo	LBXHXC	LBXT4	-0.116147	0.0450053	0.235341	0.0941012	-2.58074	0.828743	0.828743	0	2	2	-9	-2	-0.123825	0.0465629	-2.65931	0.0178561	0.00762385	0.0819706	2546	-0.123825	0.0178561	0.0465629	-2.65931	Thyroxine (T4) (ug/dL)	biochemistry	hormone	3,3',4,4',5,5'-hexachlorobiphenyl (hxcb) (fg/g)	pollutant	organochlorine	2	0.864174	1	> BY & Bonf.	hormone	organochlorine	6827	6	Pollutants	1
expo	LBXHXC	LBXTSH	-0.0022328	0.0288185	0.950774	0.98117	-0.0774781	0.890981	0.890981	0	2	2	5	0	-0.0201127	0.0406355	-0.494955	0.627803	0.000200782	0.00827703	2543	-0.0201127	0.627803	0.0406355	-0.494955	Thyroid stimulating hormone (TSH) (IU/L)	biochemistry	hormone	3,3',4,4',5,5'-hexachlorobiphenyl (hxcb) (fg/g)	pollutant	organochlorine	2	1	1	> BY & Bonf.	hormone	organochlorine	6827	6	Pollutants	1
expo	LBXMIR	LBXT4	-0.0356789	0.0405725	0.5408	0.394904	-0.879388	1.42524	1.42524	0.298364	2	2	-9	-2	-0.060388	0.0435424	-1.38688	0.185745	0.00325407	0.0721712	3470	-0.060388	0.185745	0.0435424	-1.38688	Thyroxine (T4) (ug/dL)	biochemistry	hormone	Mirex (ng/g)	pollutant	organochlorine	2	1	1	> BY & Bonf.	hormone	organochlorine	6827	6	Pollutants	1
expo	LBXMIR	LBXTSH	0.00102066	0.0147715	0.956081	0.797678	0.0690967	3.22399	3.22399	0.689826	2	2	3	2	0.00751821	0.00938208	0.801337	0.435447	5.04356e-05	0.0071596	3467	0.00751821	0.435447	0.00938208	0.801337	Thyroid stimulating hormone (TSH) (IU/L)	biochemistry	hormone	Mirex (ng/g)	pollutant	organochlorine	2	1	1	> BY & Bonf.	hormone	organochlorine	6827	6	Pollutants	1
expo	LBXODT	LBXT4	0.0347503	0.014284	0.248277	0.306296	2.43282	0.589662	0.589662	0	2	2	9	2	0.0282083	0.0179138	1.57467	0.136186	0.000685999	0.0741014	3520	0.0282083	0.136186	0.0179138	1.57467	Thyroxine (T4) (ug/dL)	biochemistry	hormone	opDDT (ng/g)	pollutant	organochlorine	2	1	1	> BY & Bonf.	hormone	organochlorine	6827	6	Pollutants	1
expo	LBXODT	LBXTSH	-0.019103	0.00405945	0.133301	0.133234	-4.7058	0.197437	0.197437	0	2	2	-9	-2	-0.0169085	0.00853648	-1.98073	0.0662644	0.000246537	0.00700496	3517	-0.0169085	0.0662644	0.00853648	-1.98073	Thyroid stimulating hormone (TSH) (IU/L)	biochemistry	hormone	opDDT (ng/g)	pollutant	organochlorine	2	1	1	> BY & Bonf.	hormone	organochlorine	6827	6	Pollutants	1
expo	LBXOXY	LBXT4	-0.089519	0.0410275	0.273583	0.154451	-2.18193	0.842609	0.842609	0	2	2	-5	0	-0.100212	0.0485842	-2.06264	0.056907	0.00426688	0.0780717	3488	-0.100212	0.056907	0.0485842	-2.06264	Thyroxine (T4) (ug/dL)	biochemistry	hormone	Oxychlordane (ng/g)	pollutant	organochlorine	2	1	1	> BY & Bonf.	hormone	organochlorine	6827	6	Pollutants	1
expo	LBXOXY	LBXTSH	0.0503722	0.0347729	0.384645	0.105752	1.4486	2.45891	2.45891	0.593316	2	2	9	2	0.0239408	0.025814	0.927432	0.368385	0.000243388	0.00596326	3485	0.0239408	0.368385	0.025814	0.927432	Thyroid stimulating hormone (TSH) (IU/L)	biochemistry	hormone	Oxychlordane (ng/g)	pollutant	organochlorine	2	1	1	> BY & Bonf.	hormone	organochlorine	6827	6	Pollutants	1
expo	LBXPCB	LBXT4	-0.0683115	0.0294637	0.259235	0.0701698	-2.3185	1.13354	1.13354	0.117806	2	2	-9	-2	-0.0821185	0.0293293	-2.79988	0.013463	0.00477117	0.0799898	2554	-0.0821185	0.013463	0.0293293	-2.79988	Thyroxine (T4) (ug/dL)	biochemistry	hormone	3,3',4,4',5-Pentachlorobiphenyl (pncb) (fg/g)	pollutant	organochlorine	2	0.693152	1	> BY & Bonf.	hormone	organochlorine	6827	6	Pollutants	1
expo	LBXPCB	LBXTSH	0.0701361	0.0491434	0.389093	0.066635	1.42717	4.00208	4.00208	0.75013	2	2	9	2	0.0256174	0.0354177	0.723295	0.480626	0.000464289	0.00714869	2551	0.0256174	0.480626	0.0354177	0.723295	Thyroid stimulating hormone (TSH) (IU/L)	biochemistry	hormone	3,3',4,4',5-Pentachlorobiphenyl (pncb) (fg/g)	pollutant	organochlorine	2	1	1	> BY & Bonf.	hormone	organochlorine	6827	6	Pollutants	1
expo	LBXPDE	LBXT4	0.0347042	0.0142033	0.247308	0.321679	2.44339	0.583722	0.583722	0	2	2	9	2	0.0279231	0.0233647	1.1951	0.250602	0.000416324	0.0649571	3605	0.0279231	0.250602	0.0233647	1.1951	Thyroxine (T4) (ug/dL)	biochemistry	hormone	ppDDE (ng/g)	pollutant	organochlorine	2	1	1	> BY & Bonf.	hormone	organochlorine	6827	6	Pollutants	1
expo	LBXPDE	LBXTSH	0.0456884	0.0190623	0.251634	0.317719	2.3968	0.423727	0.423727	0	2	2	9	2	0.048457	0.0278018	1.74295	0.101799	0.00125333	0.00517105	3602	0.048457	0.101799	0.0278018	1.74295	Thyroid stimulating hormone (TSH) (IU/L)	biochemistry	hormone	ppDDE (ng/g)	pollutant	organochlorine	2	1	1	> BY & Bonf.	hormone	organochlorine	6827	6	Pollutants	1
expo	LBXPDT	LBXT4	0.00258379	0.0183342	0.91087	0.941899	0.140927	1.24845	1.24845	0.199009	2	2	7	2	0.0100242	0.0170981	0.586274	0.56641	8.13658e-05	0.0718601	3556	0.0100242	0.56641	0.0170981	0.586274	Thyroxine (T4) (ug/dL)	biochemistry	hormone	ppDDT (ng/g)	pollutant	organochlorine	2	1	1	> BY & Bonf.	hormone	organochlorine	6827	6	Pollutants	1
expo	LBXPDT	LBXTSH	-0.000415058	0.00255636	0.897531	0.982637	-0.162363	0.0609483	0.0609483	0	2	2	7	0	0.00053029	0.0095726	0.0553966	0.956554	2.27742e-07	0.00656926	3553	0.00053029	0.956554	0.0095726	0.0553966	Thyroid stimulating hormone (TSH) (IU/L)	biochemistry	hormone	ppDDT (ng/g)	pollutant	organochlorine	2	1	1	> BY & Bonf.	hormone	organochlorine	6827	6	Pollutants	1
expo	LBXTC2	LBXT4	0.022782	0.0400477	0.67073	0.701726	0.568872	2.48328	2.48328	0.597307	2	2	1	0	-0.00156077	0.0354471	-0.0440309	0.965461	1.35375e-06	0.0611198	2528	-0.00156077	0.965461	0.0354471	-0.0440309	Thyroxine (T4) (ug/dL)	biochemistry	hormone	3,4,4',5-Tetrachlorobiphenyl (tcb) (fg/g)	pollutant	organochlorine	2	1	1	> BY & Bonf.	hormone	organochlorine	6827	6	Pollutants	1
expo	LBXTC2	LBXTSH	0.0386036	0.0260275	0.377654	0.291064	1.48318	1.68116	1.68116	0.405174	2	2	9	2	0.00247671	0.040562	0.0610598	0.952118	3.41046e-06	0.00806593	2525	0.00247671	0.952118	0.040562	0.0610598	Thyroid stimulating hormone (TSH) (IU/L)	biochemistry	hormone	3,4,4',5-Tetrachlorobiphenyl (tcb) (fg/g)	pollutant	organochlorine	2	1	1	> BY & Bonf.	hormone	organochlorine	6827	6	Pollutants	1
expo	LBXTCD	LBXT4	-0.00790756	0.0387151	0.871735	0.767487	-0.20425	1.73461	1.73461	0.423502	2	2	-9	-2	-0.0145243	0.0338976	-0.428475	0.674394	0.000182495	0.0732411	2557	-0.0145243	0.674394	0.0338976	-0.428475	Thyroxine (T4) (ug/dL)	biochemistry	hormone	2,3,7,8-Tetrachlorodienzo-p-dioxin (tcdd) (fg/g)	pollutant	organochlorine	2	1	1	> BY & Bonf.	hormone	organochlorine	6827	6	Pollutants	1
expo	LBXTCD	LBXTSH	0.0278668	0.0236432	0.447916	0.18065	1.17864	2.11637	2.11637	0.527493	2	2	9	2	0.01165	0.0200074	0.582285	0.569025	0.000117511	0.00846412	2554	0.01165	0.569025	0.0200074	0.582285	Thyroid stimulating hormone (TSH) (IU/L)	biochemistry	hormone	2,3,7,8-Tetrachlorodienzo-p-dioxin (tcdd) (fg/g)	pollutant	organochlorine	2	1	1	> BY & Bonf.	hormone	organochlorine	6827	6	Pollutants	1
expo	LBXTNA	LBXT4	-0.0807388	0.0243284	0.186319	0.19537	-3.31871	0.317712	0.317712	0	2	2	-5	0	-0.0822226	0.0441684	-1.86157	0.0823746	0.00302534	0.0753375	3567	-0.0822226	0.0823746	0.0441684	-1.86157	Thyroxine (T4) (ug/dL)	biochemistry	hormone	Trans-nonachlor (ng/g)	pollutant	organochlorine	2	1	1	> BY & Bonf.	hormone	organochlorine	6827	6	Pollutants	1
expo	LBXTNA	LBXTSH	0.0400033	0.0331585	0.440613	0.319227	1.20643	1.12696	1.12696	0.11266	2	2	9	2	0.0207821	0.0307408	0.676043	0.509304	0.000193241	0.00611216	3564	0.0207821	0.509304	0.0307408	0.676043	Thyroid stimulating hormone (TSH) (IU/L)	biochemistry	hormone	Trans-nonachlor (ng/g)	pollutant	organochlorine	2	1	1	> BY & Bonf.	hormone	organochlorine	6827	6	Pollutants	1
expo1	SMQ_current_ever_never	LBXT4	0.0600305	0.0391761	0.368096	0.254488	1.53232	0.841954	0.841954	0	2	2	7	2	0.0641256	0.0455706	1.40717	0.181189	0.00142427	0.0657948	2596	0.0641256	0.181189	0.0455706	1.40717	Thyroxine (T4) (ug/dL)	biochemistry	hormone	Smoking: current, ever, never	smoking	smoking behavior	2	1	1	> BY & Bonf.	hormone	smoking behavior	4704	2	Smoking+Hydrocarbon+Metals	1
expo2	SMQ_current_ever_never	LBXT4	-0.0423504	0.00690607	0.102908	0.65035	-6.13235	0.010716	0.010716	0	2	2	-9	-2	-0.0465603	0.0648943	-0.717479	0.484879	0.00142427	0.0657948	2596	-0.0465603	0.484879	0.0648943	-0.717479	Thyroxine (T4) (ug/dL)	biochemistry	hormone	Smoking: current, ever, never	smoking	smoking behavior	2	1	1	> BY & Bonf.	hormone	smoking behavior	4704	2	Smoking+Hydrocarbon+Metals	1
expo1	SMQ_current_ever_never	LBXTSH	0.00139455	0.0707203	0.987448	0.82722	0.0197193	3.15811	3.15811	0.683355	2	2	9	2	0.0217344	0.0356476	0.609701	0.551828	0.00022968	0.00766163	2593	0.0217344	0.551828	0.0356476	0.609701	Thyroid stimulating hormone (TSH) (IU/L)	biochemistry	hormone	Smoking: current, ever, never	smoking	smoking behavior	2	1	1	> BY & Bonf.	hormone	smoking behavior	4704	2	Smoking+Hydrocarbon+Metals	1
expo2	SMQ_current_ever_never	LBXTSH	-0.111833	0.126944	0.540235	0.164378	-0.880963	5.14137	5.14137	0.805499	2	2	-9	-2	-0.02334	0.0618315	-0.377478	0.711479	0.00022968	0.00766163	2593	-0.02334	0.711479	0.0618315	-0.377478	Thyroid stimulating hormone (TSH) (IU/L)	biochemistry	hormone	Smoking: current, ever, never	smoking	smoking behavior	2	1	1	> BY & Bonf.	hormone	smoking behavior	4704	2	Smoking+Hydrocarbon+Metals	1
expo	URXMAL	LBXTC	-0.0221219	0.019331	0.370956	0.485339	-1.14438	1.89113	3.78226	0.471216	3	2	-9	-2	-0.00862005	0.0149076	-0.578231	0.567424	6.33513e-05	0.171951	5963	-0.00862005	0.567424	0.0149076	-0.578231	Total cholesterol (mg/dL)	biochemistry	lipids	Malathion diacid (ug/L)	pollutant	priority pesticide	3	1	1	> BY & Bonf.	lipids	priority pesticide	2782	6	Pollutants	1
expo	LBXHDT	LBXTC	0.351791	0.0168377	0.0304471	8.11607e-53	20.8931	1.07705	1.07705	0.071536	2	2	9	2	0.427146	0.0208195	20.5166	6.4559e-13	0.109924	0.146203	5878	0.427146	6.4559e-13	0.0208195	20.5166	Total cholesterol (mg/dL)	biochemistry	lipids	Trans 9-Hexadecenoic acid concentrt (umol/L)	nutrients	dietary biomarker	2	6.262e-10	7.99073e-08	Bonf.<0.05	lipids	dietary biomarker	8670	1	Dietary Interview+Behavior	1.6274e-10
expo	LBXOD1	LBXTC	0.290297	0.00950466	0.0208362	4.26476e-36	30.5426	0.350412	0.350412	0	2	2	9	2	0.357366	0.0234858	15.2163	6.16344e-11	0.0729691	0.171899	5886	0.357366	6.16344e-11	0.0234858	15.2163	Total cholesterol (mg/dL)	biochemistry	lipids	Trans 11-octadecenoic acid (umol/L)	nutrients	dietary biomarker	2	4.11124e-08	7.62874e-06	Bonf.<0.05	lipids	dietary biomarker	8670	1	Dietary Interview+Behavior	1.21592e-08
expo	LBXOD9	LBXTC	0.301503	0.013521	0.0285304	7.90849e-32	22.2988	0.592549	0.592549	0	2	2	9	2	0.381637	0.029291	13.0291	6.19135e-10	0.071224	0.16428	5846	0.381637	6.19135e-10	0.029291	13.0291	Total cholesterol (mg/dL)	biochemistry	lipids	Trans 9-octadecenoic acid (umol/L)	nutrients	dietary biomarker	2	3.31783e-07	7.66328e-05	Bonf.<0.05	lipids	dietary biomarker	8670	1	Dietary Interview+Behavior	9.06219e-08
expo	LBXOTT	LBXTC	0.407198	0.00788161	0.0123207	2.44677e-68	51.6643	0.228673	0.228673	0	2	2	9	2	0.478709	0.0198859	24.0727	5.39855e-14	0.146487	0.147222	5684	0.478709	5.39855e-14	0.0198859	24.0727	Total cholesterol (mg/dL)	biochemistry	lipids	Trans,trans-9,12-Octadecadienoic acid (umol/L)	nutrients	dietary biomarker	2	6.38784e-11	6.682e-09	Bonf.<0.05	lipids	dietary biomarker	8670	1	Dietary Interview+Behavior	1.53097e-11
expo	URXMAL	LBDLDL	-0.0016299	0.0297795	0.961327	0.970622	-0.0547322	0.916583	1.83317	0	3	2	-7	-2	0.00110645	0.0304781	0.0363031	0.971281	1.04334e-06	0.138663	2580	0.00110645	0.971281	0.0304781	0.0363031	LDL-cholesterol (mg/dL)	biochemistry	lipids	Malathion diacid (ug/L)	pollutant	priority pesticide	3	1	1	> BY & Bonf.	lipids	priority pesticide	2782	6	Pollutants	1
expo	URXMAL	LBXTR	0.0171982	0.00550566	0.0890122	0.667545	3.12373	0.0984937	0.196987	0	3	2	9	2	0.00603429	0.0301348	0.200243	0.842642	3.09855e-05	0.0900647	2657	0.00603429	0.842642	0.0301348	0.200243	Triglyceride (mg/dL)	biochemistry	lipids	Malathion diacid (ug/L)	pollutant	priority pesticide	3	1	1	> BY & Bonf.	lipids	priority pesticide	2782	6	Pollutants	1
expo	LBXHDT	LBDLDL	0.279367	0.0359763	0.0815339	4.59913e-55	7.7653	8.09396	8.09396	0.876451	2	2	9	2	0.3604	0.0184972	19.484	1.43126e-12	0.0800955	0.101886	4747	0.3604	1.43126e-12	0.0184972	19.484	LDL-cholesterol (mg/dL)	biochemistry	lipids	Trans 9-Hexadecenoic acid concentrt (umol/L)	nutrients	dietary biomarker	2	1.31617e-09	1.77153e-07	Bonf.<0.05	lipids	dietary biomarker	8670	1	Dietary Interview+Behavior	6.50335e-10
expo	LBXHDT	LBXTR	0.509233	0.0261423	0.0326533	6.69834e-23	19.4793	0.512763	0.512763	0	2	2	9	2	0.604615	0.0444281	13.6088	3.25802e-10	0.226393	0.112259	4816	0.604615	3.25802e-10	0.0444281	13.6088	Triglyceride (mg/dL)	biochemistry	lipids	Trans 9-Hexadecenoic acid concentrt (umol/L)	nutrients	dietary biomarker	2	1.86032e-07	4.03259e-05	Bonf.<0.05	lipids	dietary biomarker	8670	1	Dietary Interview+Behavior	1.11244e-07
expo	LBXOD1	LBDLDL	0.203618	0.0106086	0.0331384	1.27844e-27	19.1936	0.70628	0.70628	0	2	2	9	2	0.272564	0.0235064	11.5953	3.37665e-09	0.0416429	0.106047	4751	0.272564	3.37665e-09	0.0235064	11.5953	LDL-cholesterol (mg/dL)	biochemistry	lipids	Trans 11-octadecenoic acid (umol/L)	nutrients	dietary biomarker	2	1.54372e-06	0.000417942	Bonf.<0.05	lipids	dietary biomarker	8670	1	Dietary Interview+Behavior	9.86325e-07
expo	LBXOD1	LBXTR	0.466631	0.0440925	0.0599769	8.7802e-20	10.583	1.47407	1.47407	0.321604	2	2	9	2	0.599142	0.048651	12.3151	1.41207e-09	0.203325	0.126627	4816	0.599142	1.41207e-09	0.048651	12.3151	Triglyceride (mg/dL)	biochemistry	lipids	Trans 11-octadecenoic acid (umol/L)	nutrients	dietary biomarker	2	6.97715e-07	0.000174777	Bonf.<0.05	lipids	dietary biomarker	8670	1	Dietary Interview+Behavior	3.85718e-07
expo	LBXOD9	LBDLDL	0.205363	0.00520019	0.016117	8.20755e-17	39.4915	0.0932197	0.0932197	0	2	2	9	2	0.274728	0.0283772	9.68128	4.3026e-08	0.0360801	0.103188	4724	0.274728	4.3026e-08	0.0283772	9.68128	LDL-cholesterol (mg/dL)	biochemistry	lipids	Trans 9-octadecenoic acid (umol/L)	nutrients	dietary biomarker	2	1.4973e-05	0.0053255	Bonf.<0.05	lipids	dietary biomarker	8670	1	Dietary Interview+Behavior	1.03501e-05
expo	LBXOD9	LBXTR	0.550247	0.0274685	0.0317539	1.72268e-33	20.0319	0.737848	0.737848	0	2	2	9	2	0.734897	0.0457494	16.0635	2.72378e-11	0.261489	0.153354	4790	0.734897	2.72378e-11	0.0457494	16.0635	Triglyceride (mg/dL)	biochemistry	lipids	Trans 9-octadecenoic acid (umol/L)	nutrients	dietary biomarker	2	1.94737e-08	3.37133e-06	Bonf.<0.05	lipids	dietary biomarker	8670	1	Dietary Interview+Behavior	1.24004e-08
expo	LBXOTT	LBDLDL	0.274342	0.0238632	0.0552362	2.1895e-22	11.4965	1.46588	1.46588	0.317815	2	2	9	2	0.319992	0.0246337	12.99	6.47098e-10	0.0652716	0.0891309	4611	0.319992	6.47098e-10	0.0246337	12.99	LDL-cholesterol (mg/dL)	biochemistry	lipids	Trans,trans-9,12-Octadecadienoic acid (umol/L)	nutrients	dietary biomarker	2	3.44918e-07	8.00939e-05	Bonf.<0.05	lipids	dietary biomarker	8670	1	Dietary Interview+Behavior	2.03558e-07
expo	LBXOTT	LBXTR	0.632085	0.0390908	0.0393211	1.43718e-47	16.1697	1.61882	1.61882	0.382267	2	2	9	2	0.729647	0.0363669	20.0635	9.11236e-13	0.341296	0.117346	4675	0.729647	9.11236e-13	0.0363669	20.0635	Triglyceride (mg/dL)	biochemistry	lipids	Trans,trans-9,12-Octadecadienoic acid (umol/L)	nutrients	dietary biomarker	2	8.6298e-10	1.12787e-07	Bonf.<0.05	lipids	dietary biomarker	8670	1	Dietary Interview+Behavior	6.22279e-10
expo2	LBDHBG	LEXBRPM	0.642696	0.122537	0.119939	6.74904e-05	5.24491	1.3798	1.3798	0.275259	2	2	9	2	0.531739	0.159128	3.34157	0.00414019	0.000707652	0.248799	4952	0.531739	0.00414019	0.159128	3.34157	Mean brachial systolic blood pressure (in millimeters of mercury)	blood pressure	NA	Hepatitis B surface antigen	infection	NA	2	0.276651	1	> BY & Bonf.	blood pressure	infection	7393	3	Infection	0.170889
expo2	LBDHBG	LEXLPTSM	0.445523	0.242256	0.31706	0.141462	1.83906	1.45928	1.45928	0.314729	2	2	9	2	0.313291	0.259253	1.20844	0.244437	0.000222452	0.0929589	4502	0.313291	0.244437	0.259253	1.20844	Left mean posterior tibial systolic blood pressure (in millimeters of mercu	blood pressure	NA	Hepatitis B surface antigen	infection	NA	2	1	1	> BY & Bonf.	blood pressure	infection	7393	3	Infection	1
expo2	LBDHBG	LEXRPTSM	0.394572	0.392047	0.497956	0.16798	1.00644	4.17046	4.17046	0.760218	2	2	9	2	0.238747	0.230032	1.03789	0.314755	0.000127275	0.100176	4482	0.238747	0.314755	0.230032	1.03789	Right mean posterior tibial systolic blood pressure (in millimeters of merc	blood pressure	NA	Hepatitis B surface antigen	infection	NA	2	1	1	> BY & Bonf.	blood pressure	infection	7393	3	Infection	1
expo2	LBDHCV	LEXBRPM	0.0069893	0.101605	0.956276	0.943398	0.068789	1.14611	1.14611	0.127482	2	2	1	2	-0.0184113	0.10046	-0.18327	0.857041	0.000219583	0.248014	4952	-0.0184113	0.857041	0.10046	-0.18327	Mean brachial systolic blood pressure (in millimeters of mercury)	blood pressure	NA	Hepatitis C antibody (confirmed)	infection	NA	2	1	1	> BY & Bonf.	blood pressure	infection	7393	3	Infection	1
expo5	LBDHCV	LEXBRPM	0.166432	0.163622	0.49458	0.590526	1.01717	0.670517	0.670517	0	2	2	9	2	0.163798	0.210542	0.777985	0.448676	0.000219583	0.248014	4952	0.163798	0.448676	0.210542	0.777985	Mean brachial systolic blood pressure (in millimeters of mercury)	blood pressure	NA	Hepatitis C antibody (confirmed)	infection	NA	2	1	1	> BY & Bonf.	blood pressure	infection	7393	3	Infection	1
expo2	LBDHCV	LEXLPTSM	0.18199	0.0557583	0.189268	0.230031	3.2639	0.297119	0.297119	0	2	2	9	2	0.178913	0.104152	1.71781	0.106398	0.000892473	0.0917325	4502	0.178913	0.106398	0.104152	1.71781	Left mean posterior tibial systolic blood pressure (in millimeters of mercu	blood pressure	NA	Hepatitis C antibody (confirmed)	infection	NA	2	1	1	> BY & Bonf.	blood pressure	infection	7393	3	Infection	1
expo5	LBDHCV	LEXLPTSM	0.124422	0.382411	0.799745	0.856118	0.325363	3.18231	3.18231	0.685763	2	2	9	2	0.107547	0.233428	0.460728	0.651603	0.000892473	0.0917325	4502	0.107547	0.651603	0.233428	0.460728	Left mean posterior tibial systolic blood pressure (in millimeters of mercu	blood pressure	NA	Hepatitis C antibody (confirmed)	infection	NA	2	1	1	> BY & Bonf.	blood pressure	infection	7393	3	Infection	1
expo2	LBDHCV	LEXRPTSM	0.0368325	0.0930937	0.760153	0.870531	0.39565	0.851334	0.851334	0	2	2	9	2	0.0294184	0.103789	0.283445	0.78071	0.000274982	0.099709	4482	0.0294184	0.78071	0.103789	0.283445	Right mean posterior tibial systolic blood pressure (in millimeters of merc	blood pressure	NA	Hepatitis C antibody (confirmed)	infection	NA	2	1	1	> BY & Bonf.	blood pressure	infection	7393	3	Infection	1
expo5	LBDHCV	LEXRPTSM	0.349634	0.296637	0.447911	0.455632	1.17866	1.54496	1.54496	0.352736	2	2	9	2	0.233705	0.271005	0.862364	0.402064	0.000274982	0.099709	4482	0.233705	0.402064	0.271005	0.862364	Right mean posterior tibial systolic blood pressure (in millimeters of merc	blood pressure	NA	Hepatitis C antibody (confirmed)	infection	NA	2	1	1	> BY & Bonf.	blood pressure	infection	7393	3	Infection	1
expo2	LBXHBC	LEXBRPM	0.0159092	0.0026472	0.104969	0.882336	6.0098	0.00124504	0.00124504	0	2	2	-7	0	0.0229074	0.0774694	0.295696	0.771265	3.25355e-05	0.247359	4952	0.0229074	0.771265	0.0774694	0.295696	Mean brachial systolic blood pressure (in millimeters of mercury)	blood pressure	NA	Hepatitis B core antibody	infection	NA	2	1	1	> BY & Bonf.	blood pressure	infection	7393	3	Infection	1
expo2	LBXHBC	LEXLPTSM	0.0815128	0.0453031	0.322938	0.431547	1.79928	0.409434	0.409434	0	2	2	9	2	0.0824348	0.0739868	1.11418	0.281659	0.000414264	0.0933302	4502	0.0824348	0.281659	0.0739868	1.11418	Left mean posterior tibial systolic blood pressure (in millimeters of mercu	blood pressure	NA	Hepatitis B core antibody	infection	NA	2	1	1	> BY & Bonf.	blood pressure	infection	7393	3	Infection	1
expo2	LBXHBC	LEXRPTSM	0.00145038	0.0484609	0.980952	0.975076	0.0299288	0.399237	0.399237	0	2	2	-5	0	-0.00270411	0.0810847	-0.0333491	0.973809	4.3894e-07	0.099502	4482	-0.00270411	0.973809	0.0810847	-0.0333491	Right mean posterior tibial systolic blood pressure (in millimeters of merc	blood pressure	NA	Hepatitis B core antibody	infection	NA	2	1	1	> BY & Bonf.	blood pressure	infection	7393	3	Infection	1
expo2	LBXHBS	LEXBRPM	0.092033	0.040226	0.262325	0.268389	2.2879	0.513396	0.513396	0	2	2	9	2	0.0871366	0.0595642	1.4629	0.162861	0.000895115	0.246313	4950	0.0871366	0.162861	0.0595642	1.4629	Mean brachial systolic blood pressure (in millimeters of mercury)	blood pressure	NA	Hepatitis B Surface Antibody (Anti-HBs)	infection	NA	2	1	1	> BY & Bonf.	blood pressure	infection	7393	3	Infection	1
expo2	LBXHBS	LEXLPTSM	0.0772079	0.0621553	0.431504	0.366328	1.24218	0.986385	0.986385	0	2	2	9	2	0.0895426	0.0643684	1.3911	0.18324	0.00094902	0.0910922	4500	0.0895426	0.18324	0.0643684	1.3911	Left mean posterior tibial systolic blood pressure (in millimeters of mercu	blood pressure	NA	Hepatitis B Surface Antibody (Anti-HBs)	infection	NA	2	1	1	> BY & Bonf.	blood pressure	infection	7393	3	Infection	1
expo2	LBXHBS	LEXRPTSM	0.0372567	0.069729	0.687601	0.66261	0.534307	1.07344	1.07344	0.0684149	2	2	9	2	0.0521343	0.0675838	0.771402	0.451711	0.000325058	0.0989935	4480	0.0521343	0.451711	0.0675838	0.771402	Right mean posterior tibial systolic blood pressure (in millimeters of merc	blood pressure	NA	Hepatitis B Surface Antibody (Anti-HBs)	infection	NA	2	1	1	> BY & Bonf.	blood pressure	infection	7393	3	Infection	1
expo2	LBXHA	LEXBRPM	-0.000135133	1.15848e-05	0.0544434	0.997311	-11.6647	1.65706e-07	1.65706e-07	0	2	2	-9	-2	0.000777442	0.0286158	0.0271682	0.978662	1.14451e-07	0.221338	4952	0.000777442	0.978662	0.0286158	0.0271682	Mean brachial systolic blood pressure (in millimeters of mercury)	blood pressure	NA	Hepatitis A Antibody (Anti-HAV)	infection	NA	2	1	1	> BY & Bonf.	blood pressure	infection	7393	3	Infection	1
expo2	LBXHA	LEXLPTSM	0.0552259	0.0129533	0.146669	0.267087	4.26346	0.142994	0.142994	0	2	2	1	0	0.0481736	0.0337659	1.4267	0.17289	0.000442736	0.0903387	4502	0.0481736	0.17289	0.0337659	1.4267	Left mean posterior tibial systolic blood pressure (in millimeters of mercu	blood pressure	NA	Hepatitis A Antibody (Anti-HAV)	infection	NA	2	1	1	> BY & Bonf.	blood pressure	infection	7393	3	Infection	1
expo2	LBXHA	LEXRPTSM	0.0177208	0.0150436	0.448097	0.719155	1.17796	0.155348	0.155348	0	2	2	-3	0	0.0161793	0.0392658	0.412045	0.685774	4.9903e-05	0.094396	4482	0.0161793	0.685774	0.0392658	0.412045	Right mean posterior tibial systolic blood pressure (in millimeters of merc	blood pressure	NA	Hepatitis A Antibody (Anti-HAV)	infection	NA	2	1	1	> BY & Bonf.	blood pressure	infection	7393	3	Infection	1
expo	LBDB12SI	LEXBRPM	-0.0245885	0.00654946	0.165724	0.344503	-3.75428	0.139123	0.139123	0	2	2	-1	0	-0.0243478	0.0177347	-1.37289	0.188725	0.000582631	0.248747	4953	-0.0243478	0.188725	0.0177347	-1.37289	Mean brachial systolic blood pressure (in millimeters of mercury)	blood pressure	NA	Vitamin B12 (pmol/L)	nutrients	dietary biomarker	2	1	1	> BY & Bonf.	blood pressure	dietary biomarker	8670	1	Dietary Interview+Behavior	1
expo	LBDB12SI	LEXLPTSM	-0.00847336	0.00319499	0.229551	0.77268	-2.65208	0.0214651	0.0214651	0	2	2	-1	0	-0.0115233	0.0230739	-0.499409	0.624289	0.000130308	0.0928339	4501	-0.0115233	0.624289	0.0230739	-0.499409	Left mean posterior tibial systolic blood pressure (in millimeters of mercu	blood pressure	NA	Vitamin B12 (pmol/L)	nutrients	dietary biomarker	2	1	1	> BY & Bonf.	blood pressure	dietary biomarker	8670	1	Dietary Interview+Behavior	1
expo	LBDB12SI	LEXRPTSM	-0.00427384	0.00938321	0.727909	0.841642	-0.455477	0.215174	0.215174	0	2	2	-1	0	-0.00888962	0.021196	-0.419402	0.6805	7.75735e-05	0.100115	4481	-0.00888962	0.6805	0.021196	-0.419402	Right mean posterior tibial systolic blood pressure (in millimeters of merc	blood pressure	NA	Vitamin B12 (pmol/L)	nutrients	dietary biomarker	2	1	1	> BY & Bonf.	blood pressure	dietary biomarker	8670	1	Dietary Interview+Behavior	1
expo	LBXB12	LEXBRPM	-0.0245885	0.00654992	0.165735	0.344504	-3.75401	0.139144	0.139144	0	2	2	-1	0	-0.0243475	0.0177347	-1.37288	0.188727	0.000582621	0.248747	4953	-0.0243475	0.188727	0.0177347	-1.37288	Mean brachial systolic blood pressure (in millimeters of mercury)	blood pressure	NA	Vitamin B12 ( pg/mL)	nutrients	dietary biomarker	2	1	1	> BY & Bonf.	blood pressure	dietary biomarker	8670	1	Dietary Interview+Behavior	1
expo	LBXB12	LEXLPTSM	-0.00847361	0.00319477	0.229531	0.772674	-2.65234	0.0214624	0.0214624	0	2	2	-1	0	-0.0115235	0.0230738	-0.499419	0.624281	0.000130313	0.0928339	4501	-0.0115235	0.624281	0.0230738	-0.499419	Left mean posterior tibial systolic blood pressure (in millimeters of mercu	blood pressure	NA	Vitamin B12 ( pg/mL)	nutrients	dietary biomarker	2	1	1	> BY & Bonf.	blood pressure	dietary biomarker	8670	1	Dietary Interview+Behavior	1
expo	LBXB12	LEXRPTSM	-0.00427415	0.00938286	0.727883	0.841633	-0.455527	0.215161	0.215161	0	2	2	-1	0	-0.00888994	0.0211959	-0.419418	0.680488	7.75791e-05	0.100115	4481	-0.00888994	0.680488	0.0211959	-0.419418	Right mean posterior tibial systolic blood pressure (in millimeters of merc	blood pressure	NA	Vitamin B12 ( pg/mL)	nutrients	dietary biomarker	2	1	1	> BY & Bonf.	blood pressure	dietary biomarker	8670	1	Dietary Interview+Behavior	1
expo	LBXBCD	LEXBRPM	-0.0181031	0.014165	0.422688	0.533596	-1.27801	0.505471	0.505471	0	2	2	3	0	-0.0172477	0.0201411	-0.856345	0.40445	0.000272611	0.245024	5001	-0.0172477	0.40445	0.0201411	-0.856345	Mean brachial systolic blood pressure (in millimeters of mercury)	blood pressure	NA	Cadmium (ug/L)	pollutant	heavy metals	2	1	1	> BY & Bonf.	blood pressure	heavy metals	7713	2	Smoking+Hydrocarbon+Metals	1
expo	LBXBCD	LEXLPTSM	-0.114453	0.020986	0.115447	6.77954e-05	-5.45381	1.07356	1.07356	0.0685181	2	2	-9	-2	-0.111856	0.0198492	-5.6353	3.72315e-05	0.0114075	0.098248	4543	-0.111856	3.72315e-05	0.0198492	-5.6353	Left mean posterior tibial systolic blood pressure (in millimeters of mercu	blood pressure	NA	Cadmium (ug/L)	pollutant	heavy metals	2	0.00551321	1	BY<0.05	blood pressure	heavy metals	7713	2	Smoking+Hydrocarbon+Metals	0.0121611
expo	LBXBCD	LEXRPTSM	-0.0869534	0.00974135	0.071024	0.00603339	-8.92622	0.18976	0.18976	0	2	2	-9	-2	-0.0869764	0.0219525	-3.96202	0.00111784	0.00691429	0.103629	4525	-0.0869764	0.00111784	0.0219525	-3.96202	Right mean posterior tibial systolic blood pressure (in millimeters of merc	blood pressure	NA	Cadmium (ug/L)	pollutant	heavy metals	2	0.0964638	1	> BY & Bonf.	blood pressure	heavy metals	7713	2	Smoking+Hydrocarbon+Metals	0.211324
expo	LBXBPB	LEXBRPM	0.0223367	0.0115598	0.30403	0.418383	1.93227	0.435989	0.435989	0	2	2	9	2	0.0181918	0.0189235	0.961336	0.350688	0.000267502	0.234473	5001	0.0181918	0.350688	0.0189235	0.961336	Mean brachial systolic blood pressure (in millimeters of mercury)	blood pressure	NA	Lead (ug/dL)	pollutant	heavy metals	2	1	1	> BY & Bonf.	blood pressure	heavy metals	7713	2	Smoking+Hydrocarbon+Metals	1
expo	LBXBPB	LEXLPTSM	-0.0250765	0.00678274	0.16817	0.302932	-3.6971	0.147609	0.147609	0	2	2	1	0	-0.0277889	0.0185524	-1.49786	0.153639	0.000624976	0.0894279	4543	-0.0277889	0.153639	0.0185524	-1.49786	Left mean posterior tibial systolic blood pressure (in millimeters of mercu	blood pressure	NA	Lead (ug/dL)	pollutant	heavy metals	2	1	1	> BY & Bonf.	blood pressure	heavy metals	7713	2	Smoking+Hydrocarbon+Metals	1
expo	LBXBPB	LEXRPTSM	-0.0212117	0.00556799	0.163423	0.409915	-3.80958	0.0905558	0.0905558	0	2	2	1	0	-0.0235095	0.0189387	-1.24134	0.23237	0.000446085	0.0943278	4525	-0.0235095	0.23237	0.0189387	-1.24134	Right mean posterior tibial systolic blood pressure (in millimeters of merc	blood pressure	NA	Lead (ug/dL)	pollutant	heavy metals	2	1	1	> BY & Bonf.	blood pressure	heavy metals	7713	2	Smoking+Hydrocarbon+Metals	1
expo	LBXCOT	LEXBRPM	0.0129267	0.00127003	0.062347	0.625399	10.1782	0.00467554	0.00467554	0	2	2	1	0	0.0134847	0.018518	0.728192	0.477019	0.000150605	0.245832	4926	0.0134847	0.477019	0.018518	0.728192	Mean brachial systolic blood pressure (in millimeters of mercury)	blood pressure	NA	Cotinine (ng/mL)	smoking	smoking biomarker	2	1	1	> BY & Bonf.	blood pressure	smoking biomarker	1440	2	Smoking+Hydrocarbon+Metals	1
expo	LBXCOT	LEXLPTSM	-0.0969519	0.00616836	0.0404491	0.00131056	-15.7176	0.0844023	0.0844023	0	2	2	-9	-2	-0.0950087	0.0214483	-4.42966	0.000420547	0.00748371	0.0886116	4478	-0.0950087	0.000420547	0.0214483	-4.42966	Left mean posterior tibial systolic blood pressure (in millimeters of mercu	blood pressure	NA	Cotinine (ng/mL)	smoking	smoking biomarker	2	0.042881	1	BY<0.05	blood pressure	smoking biomarker	1440	2	Smoking+Hydrocarbon+Metals	0.0650283
expo	LBXCOT	LEXRPTSM	-0.0802114	0.00617579	0.0489194	0.00512729	-12.988	0.0938666	0.0938666	0	2	2	-9	-2	-0.0785375	0.0203672	-3.85607	0.00139732	0.00513226	0.0964489	4458	-0.0785375	0.00139732	0.0203672	-3.85607	Right mean posterior tibial systolic blood pressure (in millimeters of merc	blood pressure	NA	Cotinine (ng/mL)	smoking	smoking biomarker	2	0.115905	1	> BY & Bonf.	blood pressure	smoking biomarker	1440	2	Smoking+Hydrocarbon+Metals	0.211324
expo	URXUBA	LEXBRPM	0.0557857	0.0339191	0.347785	0.179737	1.64467	1.47802	1.47802	0.323421	2	2	9	2	0.0522303	0.0297101	1.758	0.0991292	0.00221529	0.236355	1709	0.0522303	0.0991292	0.0297101	1.758	Mean brachial systolic blood pressure (in millimeters of mercury)	blood pressure	NA	Barium, urine (ng/mL)	pollutant	heavy metals	2	1	1	> BY & Bonf.	blood pressure	heavy metals	7713	2	Smoking+Hydrocarbon+Metals	1
expo	URXUBA	LEXLPTSM	0.0515572	0.00738784	0.090607	0.269709	6.97866	0.0493152	0.0493152	0	2	2	9	2	0.0550536	0.0347208	1.58561	0.13368	0.00244693	0.0787416	1551	0.0550536	0.13368	0.0347208	1.58561	Left mean posterior tibial systolic blood pressure (in millimeters of mercu	blood pressure	NA	Barium, urine (ng/mL)	pollutant	heavy metals	2	1	1	> BY & Bonf.	blood pressure	heavy metals	7713	2	Smoking+Hydrocarbon+Metals	1
expo	URXUBA	LEXRPTSM	0.0607909	0.0190249	0.193088	0.148644	3.19533	0.414925	0.414925	0	2	2	9	2	0.0633561	0.0301858	2.09887	0.0531681	0.00325549	0.104081	1534	0.0633561	0.0531681	0.0301858	2.09887	Right mean posterior tibial systolic blood pressure (in millimeters of merc	blood pressure	NA	Barium, urine (ng/mL)	pollutant	heavy metals	2	1	1	> BY & Bonf.	blood pressure	heavy metals	7713	2	Smoking+Hydrocarbon+Metals	1
expo	URXUBE	LEXBRPM	-0.034292	0.00900842	0.163543	0.000935302	-3.80666	1.49855	1.49855	0.332688	2	2	-9	-2	-0.0524898	0.0201121	-2.60987	0.019708	0.00196184	0.235533	1709	-0.0524898	0.019708	0.0201121	-2.60987	Mean brachial systolic blood pressure (in millimeters of mercury)	blood pressure	NA	Beryllium, urine (ng/mL)	pollutant	heavy metals	2	0.930408	1	> BY & Bonf.	blood pressure	heavy metals	7713	2	Smoking+Hydrocarbon+Metals	0.581044
expo	URXUBE	LEXLPTSM	-0.0367359	0.0148103	0.243968	0.197125	-2.48043	0.465449	0.465449	0	2	2	-9	-2	-0.0574817	0.0383581	-1.49855	0.154738	0.0023475	0.080014	1551	-0.0574817	0.154738	0.0383581	-1.49855	Left mean posterior tibial systolic blood pressure (in millimeters of mercu	blood pressure	NA	Beryllium, urine (ng/mL)	pollutant	heavy metals	2	1	1	> BY & Bonf.	blood pressure	heavy metals	7713	2	Smoking+Hydrocarbon+Metals	1
expo	URXUBE	LEXRPTSM	-0.034415	0.00851416	0.154397	0.0340882	-4.04209	0.572073	0.572073	0	2	2	-9	-2	-0.0597271	0.0368787	-1.61956	0.126156	0.00248667	0.104709	1534	-0.0597271	0.126156	0.0368787	-1.61956	Right mean posterior tibial systolic blood pressure (in millimeters of merc	blood pressure	NA	Beryllium, urine (ng/mL)	pollutant	heavy metals	2	1	1	> BY & Bonf.	blood pressure	heavy metals	7713	2	Smoking+Hydrocarbon+Metals	1
expo	URXUCO	LEXBRPM	-0.0349205	0.0238189	0.381083	0.327869	-1.46608	0.765382	0.765382	0	2	2	-1	0	-0.047949	0.0286815	-1.67177	0.115294	0.00145726	0.236318	1709	-0.047949	0.115294	0.0286815	-1.67177	Mean brachial systolic blood pressure (in millimeters of mercury)	blood pressure	NA	Cobalt, urine (ng/mL)	pollutant	heavy metals	2	1	1	> BY & Bonf.	blood pressure	heavy metals	7713	2	Smoking+Hydrocarbon+Metals	1
expo	URXUCO	LEXLPTSM	-0.027702	0.0627254	0.735243	0.478073	-0.441639	5.15905	5.15905	0.806166	2	2	-9	-2	-0.0325001	0.0271254	-1.19814	0.249452	0.000653791	0.0785595	1551	-0.0325001	0.249452	0.0271254	-1.19814	Left mean posterior tibial systolic blood pressure (in millimeters of mercu	blood pressure	NA	Cobalt, urine (ng/mL)	pollutant	heavy metals	2	1	1	> BY & Bonf.	blood pressure	heavy metals	7713	2	Smoking+Hydrocarbon+Metals	1
expo	URXUCO	LEXRPTSM	-0.0158	0.0342571	0.724888	0.828307	-0.46122	2.25423	2.25423	0.55639	2	2	-7	-2	-0.000320568	0.0273551	-0.0117188	0.990804	6.38235e-08	0.10299	1534	-0.000320568	0.990804	0.0273551	-0.0117188	Right mean posterior tibial systolic blood pressure (in millimeters of merc	blood pressure	NA	Cobalt, urine (ng/mL)	pollutant	heavy metals	2	1	1	> BY & Bonf.	blood pressure	heavy metals	7713	2	Smoking+Hydrocarbon+Metals	1
expo	URXUCS	LEXBRPM	-0.0223067	0.025498	0.542436	0.45729	-0.874841	1.06482	1.06482	0.0608726	2	2	-9	-2	-0.0356358	0.0277263	-1.28527	0.218188	0.000630869	0.235178	1709	-0.0356358	0.218188	0.0277263	-1.28527	Mean brachial systolic blood pressure (in millimeters of mercury)	blood pressure	NA	Cesium, urine (ng/mL)	pollutant	heavy metals	2	1	1	> BY & Bonf.	blood pressure	heavy metals	7713	2	Smoking+Hydrocarbon+Metals	1
expo	URXUCS	LEXLPTSM	0.0113054	0.0130411	0.545309	0.826991	0.866905	0.136369	0.136369	0	2	2	7	2	0.00768025	0.034759	0.220957	0.828106	2.95214e-05	0.0782348	1551	0.00768025	0.828106	0.034759	0.220957	Left mean posterior tibial systolic blood pressure (in millimeters of mercu	blood pressure	NA	Cesium, urine (ng/mL)	pollutant	heavy metals	2	1	1	> BY & Bonf.	blood pressure	heavy metals	7713	2	Smoking+Hydrocarbon+Metals	1
expo	URXUCS	LEXRPTSM	-0.000638445	0.0138708	0.970718	0.983699	-0.0460279	0.176933	0.176933	0	2	2	1	0	-0.00607699	0.0341152	-0.178131	0.861003	1.8391e-05	0.10303	1534	-0.00607699	0.861003	0.0341152	-0.178131	Right mean posterior tibial systolic blood pressure (in millimeters of merc	blood pressure	NA	Cesium, urine (ng/mL)	pollutant	heavy metals	2	1	1	> BY & Bonf.	blood pressure	heavy metals	7713	2	Smoking+Hydrocarbon+Metals	1
expo	URXUMO	LEXBRPM	-0.0806994	0.0138422	0.108146	0.143757	-5.82994	0.122202	0.122202	0	2	2	-7	-2	-0.0890458	0.0394717	-2.25594	0.0394353	0.00470437	0.239941	1709	-0.0890458	0.0394353	0.0394717	-2.25594	Mean brachial systolic blood pressure (in millimeters of mercury)	blood pressure	NA	Molybdenum, urine (ng/mL)	pollutant	heavy metals	2	1	1	> BY & Bonf.	blood pressure	heavy metals	7713	2	Smoking+Hydrocarbon+Metals	0.879848
expo	URXUMO	LEXLPTSM	-0.0456628	0.0166129	0.222135	0.465727	-2.74864	0.1502	0.1502	0	2	2	-1	0	-0.0469851	0.0413157	-1.13722	0.273287	0.00129811	0.0795081	1551	-0.0469851	0.273287	0.0413157	-1.13722	Left mean posterior tibial systolic blood pressure (in millimeters of mercu	blood pressure	NA	Molybdenum, urine (ng/mL)	pollutant	heavy metals	2	1	1	> BY & Bonf.	blood pressure	heavy metals	7713	2	Smoking+Hydrocarbon+Metals	1
expo	URXUMO	LEXRPTSM	-0.0339524	0.0192406	0.328221	0.529538	-1.76462	0.236906	0.236906	0	2	2	-1	0	-0.0392927	0.0390721	-1.00565	0.330533	0.000912637	0.103674	1534	-0.0392927	0.330533	0.0390721	-1.00565	Right mean posterior tibial systolic blood pressure (in millimeters of merc	blood pressure	NA	Molybdenum, urine (ng/mL)	pollutant	heavy metals	2	1	1	> BY & Bonf.	blood pressure	heavy metals	7713	2	Smoking+Hydrocarbon+Metals	1
expo	URXUPB	LEXBRPM	0.00538137	0.00654822	0.562071	0.931062	0.821806	0.0255934	0.0255934	0	2	2	9	2	0.0115233	0.0419889	0.274438	0.787492	7.02769e-05	0.225502	1709	0.0115233	0.787492	0.0419889	0.274438	Mean brachial systolic blood pressure (in millimeters of mercury)	blood pressure	NA	Lead, urine (ng/mL)	pollutant	heavy metals	2	1	1	> BY & Bonf.	blood pressure	heavy metals	7713	2	Smoking+Hydrocarbon+Metals	1
expo	URXUPB	LEXLPTSM	0.0284844	0.0103909	0.222684	0.701326	2.74129	0.0386176	0.0386176	0	2	2	9	2	0.0361626	0.0544631	0.663983	0.516778	0.000688565	0.0731615	1551	0.0361626	0.516778	0.0544631	0.663983	Left mean posterior tibial systolic blood pressure (in millimeters of mercu	blood pressure	NA	Lead, urine (ng/mL)	pollutant	heavy metals	2	1	1	> BY & Bonf.	blood pressure	heavy metals	7713	2	Smoking+Hydrocarbon+Metals	1
expo	URXUPB	LEXRPTSM	0.0387802	0.00461226	0.0753613	0.487121	8.40808	0.0148783	0.0148783	0	2	2	9	2	0.0428887	0.0433684	0.98894	0.338378	0.00097394	0.0962141	1534	0.0428887	0.338378	0.0433684	0.98894	Right mean posterior tibial systolic blood pressure (in millimeters of merc	blood pressure	NA	Lead, urine (ng/mL)	pollutant	heavy metals	2	1	1	> BY & Bonf.	blood pressure	heavy metals	7713	2	Smoking+Hydrocarbon+Metals	1
expo	URXUPT	LEXBRPM	0.0465873	0.0218926	0.279667	6.07719e-07	2.12799	30.7541	30.7541	0.967484	2	2	9	2	0.0167283	0.0237981	0.702925	0.492869	0.000276523	0.234283	1709	0.0167283	0.492869	0.0237981	0.702925	Mean brachial systolic blood pressure (in millimeters of mercury)	blood pressure	NA	Platinum, urine (ng/mL)	pollutant	heavy metals	2	1	1	> BY & Bonf.	blood pressure	heavy metals	7713	2	Smoking+Hydrocarbon+Metals	1
expo	URXUPT	LEXLPTSM	0.0101047	0.00951849	0.480987	0.736521	1.06159	4.18834	4.18834	0.761242	2	2	9	2	-0.0121031	0.0199524	-0.6066	0.553187	0.000144678	0.0784347	1551	-0.0121031	0.553187	0.0199524	-0.6066	Left mean posterior tibial systolic blood pressure (in millimeters of mercu	blood pressure	NA	Platinum, urine (ng/mL)	pollutant	heavy metals	2	1	1	> BY & Bonf.	blood pressure	heavy metals	7713	2	Smoking+Hydrocarbon+Metals	1
expo	URXUPT	LEXRPTSM	-0.0875722	0.0375476	0.257864	5.89901e-72	-2.3323	170.043	170.043	0.994119	2	2	-9	-2	-0.0249179	0.0175742	-1.41787	0.176669	0.000614055	0.103498	1534	-0.0249179	0.176669	0.0175742	-1.41787	Right mean posterior tibial systolic blood pressure (in millimeters of merc	blood pressure	NA	Platinum, urine (ng/mL)	pollutant	heavy metals	2	1	1	> BY & Bonf.	blood pressure	heavy metals	7713	2	Smoking+Hydrocarbon+Metals	1
expo	URXUSB	LEXBRPM	0.0258736	0.00825782	0.196678	0.60704	3.13322	0.0558035	0.0558035	0	2	2	9	2	0.0371755	0.0413111	0.899891	0.382398	0.00075886	0.234858	1709	0.0371755	0.382398	0.0413111	0.899891	Mean brachial systolic blood pressure (in millimeters of mercury)	blood pressure	NA	Antimony, urine (ng/mL)	pollutant	heavy metals	2	1	1	> BY & Bonf.	blood pressure	heavy metals	7713	2	Smoking+Hydrocarbon+Metals	1
expo	URXUSB	LEXLPTSM	0.0140203	0.03274	0.74242	0.785217	0.428233	0.728279	0.728279	0	2	2	9	2	0.0238031	0.0460636	0.516744	0.61287	0.000310598	0.0779026	1551	0.0238031	0.61287	0.0460636	0.516744	Left mean posterior tibial systolic blood pressure (in millimeters of mercu	blood pressure	NA	Antimony, urine (ng/mL)	pollutant	heavy metals	2	1	1	> BY & Bonf.	blood pressure	heavy metals	7713	2	Smoking+Hydrocarbon+Metals	1
expo	URXUSB	LEXRPTSM	-0.0142476	0.0369762	0.765861	0.794421	-0.385317	1.21795	1.21795	0.178946	2	2	-9	-2	-0.00410834	0.041583	-0.0987986	0.922606	9.24946e-06	0.10302	1534	-0.00410834	0.922606	0.041583	-0.0987986	Right mean posterior tibial systolic blood pressure (in millimeters of merc	blood pressure	NA	Antimony, urine (ng/mL)	pollutant	heavy metals	2	1	1	> BY & Bonf.	blood pressure	heavy metals	7713	2	Smoking+Hydrocarbon+Metals	1
expo	URXUTL	LEXBRPM	-0.0217616	0.00778086	0.218606	0.663403	-2.79681	0.0675843	0.0675843	0	2	2	-9	-2	-0.0178343	0.0373063	-0.47805	0.639507	0.000167098	0.235774	1706	-0.0178343	0.639507	0.0373063	-0.47805	Mean brachial systolic blood pressure (in millimeters of mercury)	blood pressure	NA	Thallium, urine (ng/mL)	pollutant	heavy metals	2	1	1	> BY & Bonf.	blood pressure	heavy metals	7713	2	Smoking+Hydrocarbon+Metals	1
expo	URXUTL	LEXLPTSM	0.056115	0.0157604	0.174309	0.248139	3.56051	0.196899	0.196899	0	2	2	9	2	0.0716507	0.0482936	1.48365	0.158609	0.00269566	0.0795983	1549	0.0716507	0.158609	0.0482936	1.48365	Left mean posterior tibial systolic blood pressure (in millimeters of mercu	blood pressure	NA	Thallium, urine (ng/mL)	pollutant	heavy metals	2	1	1	> BY & Bonf.	blood pressure	heavy metals	7713	2	Smoking+Hydrocarbon+Metals	1
expo	URXUTL	LEXRPTSM	0.0193835	0.026095	0.593277	0.656891	0.742803	0.380575	0.380575	0	2	2	9	2	0.0398495	0.0539019	0.739297	0.471139	0.000813862	0.104026	1531	0.0398495	0.471139	0.0539019	0.739297	Right mean posterior tibial systolic blood pressure (in millimeters of merc	blood pressure	NA	Thallium, urine (ng/mL)	pollutant	heavy metals	2	1	1	> BY & Bonf.	blood pressure	heavy metals	7713	2	Smoking+Hydrocarbon+Metals	1
expo	URXUTU	LEXBRPM	-0.0147348	0.00145731	0.062759	0.76549	-10.111	0.00175351	0.00175351	0	2	2	-9	-2	-0.0166798	0.0400794	-0.416168	0.683181	0.000215413	0.235435	1705	-0.0166798	0.683181	0.0400794	-0.416168	Mean brachial systolic blood pressure (in millimeters of mercury)	blood pressure	NA	Tungsten, urine (ng/mL)	pollutant	heavy metals	2	1	1	> BY & Bonf.	blood pressure	heavy metals	7713	2	Smoking+Hydrocarbon+Metals	1
expo	URXUTU	LEXLPTSM	-0.032166	0.00649357	0.126814	0.488165	-4.95352	0.038685	0.038685	0	2	2	-9	-2	-0.03575	0.031931	-1.1196	0.280492	0.000977551	0.079512	1548	-0.03575	0.280492	0.031931	-1.1196	Left mean posterior tibial systolic blood pressure (in millimeters of mercu	blood pressure	NA	Tungsten, urine (ng/mL)	pollutant	heavy metals	2	1	1	> BY & Bonf.	blood pressure	heavy metals	7713	2	Smoking+Hydrocarbon+Metals	1
expo	URXUTU	LEXRPTSM	-0.0448069	0.0191187	0.25675	0.369737	-2.34361	0.287927	0.287927	0	2	2	-9	-2	-0.0488304	0.0359993	-1.35643	0.19503	0.00184438	0.104139	1530	-0.0488304	0.19503	0.0359993	-1.35643	Right mean posterior tibial systolic blood pressure (in millimeters of merc	blood pressure	NA	Tungsten, urine (ng/mL)	pollutant	heavy metals	2	1	1	> BY & Bonf.	blood pressure	heavy metals	7713	2	Smoking+Hydrocarbon+Metals	1
expo	LBXALC	LEXBRPM	-0.0538316	0.022482	0.251857	0.000648117	-2.39443	3.74623	3.74623	0.733065	2	2	-7	-2	-0.0598386	0.0126629	-4.72552	0.000228586	0.00302603	0.250586	4929	-0.0598386	0.000228586	0.0126629	-4.72552	Mean brachial systolic blood pressure (in millimeters of mercury)	blood pressure	NA	a-carotene(ug/dL)	nutrients	dietary biomarker	2	0.02573	1	BY<0.05	blood pressure	dietary biomarker	8670	1	Dietary Interview+Behavior	0.0269573
expo	LBXALC	LEXLPTSM	0.00344744	0.00720603	0.715923	0.909403	0.47841	0.135598	0.135598	0	2	2	3	2	0.000577221	0.0200427	0.0287996	0.977381	2.79838e-07	0.0941334	4481	0.000577221	0.977381	0.0200427	0.0287996	Left mean posterior tibial systolic blood pressure (in millimeters of mercu	blood pressure	NA	a-carotene(ug/dL)	nutrients	dietary biomarker	2	1	1	> BY & Bonf.	blood pressure	dietary biomarker	8670	1	Dietary Interview+Behavior	1
expo	LBXALC	LEXRPTSM	0.0145058	0.0304685	0.717126	0.682741	0.47609	2.04756	2.04756	0.511614	2	2	7	2	0.00900159	0.0218826	0.411357	0.686268	6.83839e-05	0.100827	4461	0.00900159	0.686268	0.0218826	0.411357	Right mean posterior tibial systolic blood pressure (in millimeters of merc	blood pressure	NA	a-carotene(ug/dL)	nutrients	dietary biomarker	2	1	1	> BY & Bonf.	blood pressure	dietary biomarker	8670	1	Dietary Interview+Behavior	1
expo	LBXBEC	LEXBRPM	-0.095308	0.00798837	0.0532347	5.64931e-07	-11.9308	0.34923	0.34923	0	2	2	-7	-2	-0.0979747	0.013855	-7.07144	2.64405e-06	0.00811615	0.25717	4931	-0.0979747	2.64405e-06	0.013855	-7.07144	Mean brachial systolic blood pressure (in millimeters of mercury)	blood pressure	NA	trans-b-carotene(ug/dL)	nutrients	dietary biomarker	2	0.000563854	0.327265	BY<0.05	blood pressure	dietary biomarker	8670	1	Dietary Interview+Behavior	0.00109135
expo	LBXBEC	LEXLPTSM	-0.0267627	0.00403844	0.0953455	0.302499	-6.62698	0.0480952	0.0480952	0	2	2	-1	0	-0.0288343	0.0189274	-1.52341	0.147175	0.000698294	0.0946983	4483	-0.0288343	0.147175	0.0189274	-1.52341	Left mean posterior tibial systolic blood pressure (in millimeters of mercu	blood pressure	NA	trans-b-carotene(ug/dL)	nutrients	dietary biomarker	2	1	1	> BY & Bonf.	blood pressure	dietary biomarker	8670	1	Dietary Interview+Behavior	1
expo	LBXBEC	LEXRPTSM	-0.0178464	0.0162668	0.470542	0.516738	-1.09711	0.741394	0.741394	0	2	2	-1	0	-0.0197256	0.0193604	-1.01886	0.323429	0.0003282	0.100824	4463	-0.0197256	0.323429	0.0193604	-1.01886	Right mean posterior tibial systolic blood pressure (in millimeters of merc	blood pressure	NA	trans-b-carotene(ug/dL)	nutrients	dietary biomarker	2	1	1	> BY & Bonf.	blood pressure	dietary biomarker	8670	1	Dietary Interview+Behavior	1
expo	LBXCBC	LEXBRPM	-0.0834137	0.0149534	0.112926	1.19429e-06	-5.57823	1.49542	1.49542	0.331294	2	2	-3	0	-0.0882526	0.0123546	-7.14332	2.33342e-06	0.00664231	0.25568	4929	-0.0882526	2.33342e-06	0.0123546	-7.14332	Mean brachial systolic blood pressure (in millimeters of mercury)	blood pressure	NA	cis-b-carotene(ug/dL)	nutrients	dietary biomarker	2	0.000505612	0.288817	BY<0.05	blood pressure	dietary biomarker	8670	1	Dietary Interview+Behavior	0.00109135
expo	LBXCBC	LEXLPTSM	-0.00894172	0.00829272	0.476038	0.723901	-1.07826	0.220045	0.220045	0	2	2	-1	0	-0.012999	0.0180674	-0.719472	0.482228	0.000143451	0.0937509	4481	-0.012999	0.482228	0.0180674	-0.719472	Left mean posterior tibial systolic blood pressure (in millimeters of mercu	blood pressure	NA	cis-b-carotene(ug/dL)	nutrients	dietary biomarker	2	1	1	> BY & Bonf.	blood pressure	dietary biomarker	8670	1	Dietary Interview+Behavior	1
expo	LBXCBC	LEXRPTSM	0.00197387	0.00620343	0.803882	0.948567	0.318191	0.112798	0.112798	0	2	2	5	2	-0.00364948	0.0185438	-0.196803	0.84646	1.13357e-05	0.10003	4461	-0.00364948	0.84646	0.0185438	-0.196803	Right mean posterior tibial systolic blood pressure (in millimeters of merc	blood pressure	NA	cis-b-carotene(ug/dL)	nutrients	dietary biomarker	2	1	1	> BY & Bonf.	blood pressure	dietary biomarker	8670	1	Dietary Interview+Behavior	1
expo	LBXCRY	LEXBRPM	-0.0442971	0.0276116	0.354849	0.0366269	-1.60429	3.21392	3.21392	0.688853	2	2	-9	-2	-0.0451159	0.0154995	-2.9108	0.0102094	0.00179632	0.249725	4914	-0.0451159	0.0102094	0.0154995	-2.9108	Mean brachial systolic blood pressure (in millimeters of mercury)	blood pressure	NA	b-cryptoxanthin(ug/dL)	nutrients	dietary biomarker	2	0.560286	1	> BY & Bonf.	blood pressure	dietary biomarker	8670	1	Dietary Interview+Behavior	0.374146
expo	LBXCRY	LEXLPTSM	0.0207286	0.0341864	0.652998	0.532183	0.606341	3.22116	3.22116	0.689553	2	2	9	2	0.0158696	0.0190664	0.832333	0.417472	0.000221188	0.0927888	4466	0.0158696	0.417472	0.0190664	0.832333	Left mean posterior tibial systolic blood pressure (in millimeters of mercu	blood pressure	NA	b-cryptoxanthin(ug/dL)	nutrients	dietary biomarker	2	1	1	> BY & Bonf.	blood pressure	dietary biomarker	8670	1	Dietary Interview+Behavior	1
expo	LBXCRY	LEXRPTSM	0.022982	0.0323839	0.607085	0.507819	0.709674	2.78944	2.78944	0.641505	2	2	9	2	0.0175397	0.0198821	0.882185	0.390738	0.000270649	0.0994009	4447	0.0175397	0.390738	0.0198821	0.882185	Right mean posterior tibial systolic blood pressure (in millimeters of merc	blood pressure	NA	b-cryptoxanthin(ug/dL)	nutrients	dietary biomarker	2	1	1	> BY & Bonf.	blood pressure	dietary biomarker	8670	1	Dietary Interview+Behavior	1
expo	LBXGTC	LEXBRPM	0.0789141	0.00544461	0.0438535	0.000129152	14.494	0.141659	0.141659	0	2	2	7	2	0.0811141	0.0146284	5.54499	4.43787e-05	0.00604278	0.254154	4918	0.0811141	4.43787e-05	0.0146284	5.54499	Mean brachial systolic blood pressure (in millimeters of mercury)	blood pressure	NA	g-tocopherol(ug/dL)	nutrients	dietary biomarker	2	0.00642596	1	BY<0.05	blood pressure	dietary biomarker	8670	1	Dietary Interview+Behavior	0.00732705
expo	LBXGTC	LEXLPTSM	0.0272062	0.0166134	0.349002	0.287191	1.63761	0.863582	0.863582	0	2	2	1	0	0.0284035	0.0181328	1.56642	0.136813	0.000740118	0.0935829	4471	0.0284035	0.136813	0.0181328	1.56642	Left mean posterior tibial systolic blood pressure (in millimeters of mercu	blood pressure	NA	g-tocopherol(ug/dL)	nutrients	dietary biomarker	2	1	1	> BY & Bonf.	blood pressure	dietary biomarker	8670	1	Dietary Interview+Behavior	1
expo	LBXGTC	LEXRPTSM	0.0126074	0.0119882	0.483978	0.669293	1.05165	0.359763	0.359763	0	2	2	1	0	0.014221	0.0202753	0.701394	0.493134	0.000185742	0.0997329	4450	0.014221	0.493134	0.0202753	0.701394	Right mean posterior tibial systolic blood pressure (in millimeters of merc	blood pressure	NA	g-tocopherol(ug/dL)	nutrients	dietary biomarker	2	1	1	> BY & Bonf.	blood pressure	dietary biomarker	8670	1	Dietary Interview+Behavior	1
expo	LBXLUZ	LEXBRPM	-0.0190261	0.0112206	0.33922	0.49487	-1.69565	0.314856	0.314856	0	2	2	-1	0	-0.0191983	0.019869	-0.966247	0.3483	0.000338223	0.249119	4926	-0.0191983	0.3483	0.019869	-0.966247	Mean brachial systolic blood pressure (in millimeters of mercury)	blood pressure	NA	Combined Lutein/zeaxanthin(ug/dL)	nutrients	dietary biomarker	2	1	1	> BY & Bonf.	blood pressure	dietary biomarker	8670	1	Dietary Interview+Behavior	1
expo	LBXLUZ	LEXLPTSM	0.0184588	0.00790591	0.257616	0.640632	2.33481	0.0907212	0.0907212	0	2	2	9	2	0.0174793	0.0268024	0.652153	0.523561	0.000279318	0.0925082	4478	0.0174793	0.523561	0.0268024	0.652153	Left mean posterior tibial systolic blood pressure (in millimeters of mercu	blood pressure	NA	Combined Lutein/zeaxanthin(ug/dL)	nutrients	dietary biomarker	2	1	1	> BY & Bonf.	blood pressure	dietary biomarker	8670	1	Dietary Interview+Behavior	1
expo	LBXLUZ	LEXRPTSM	0.0147122	0.000583543	0.0252376	0.648735	25.2118	0.000662997	0.000662997	0	2	2	9	2	0.0171272	0.023866	0.717642	0.483325	0.00026806	0.0991131	4458	0.0171272	0.483325	0.023866	0.717642	Right mean posterior tibial systolic blood pressure (in millimeters of merc	blood pressure	NA	Combined Lutein/zeaxanthin(ug/dL)	nutrients	dietary biomarker	2	1	1	> BY & Bonf.	blood pressure	dietary biomarker	8670	1	Dietary Interview+Behavior	1
expo	LBXLYC	LEXBRPM	0.0140572	0.0342386	0.751984	0.813957	0.410567	6.58267	6.58267	0.848086	2	2	-5	0	-0.00551341	0.0154317	-0.357277	0.725553	2.72871e-05	0.230118	4926	-0.00551341	0.725553	0.0154317	-0.357277	Mean brachial systolic blood pressure (in millimeters of mercury)	blood pressure	NA	trans-lycopene(ug/dL)	nutrients	dietary biomarker	2	1	1	> BY & Bonf.	blood pressure	dietary biomarker	8670	1	Dietary Interview+Behavior	1
expo	LBXLYC	LEXLPTSM	0.0261055	0.0205934	0.425203	0.411817	1.26766	1.25366	1.25366	0.202337	2	2	1	0	0.0183333	0.019782	0.926768	0.367817	0.000303943	0.092824	4478	0.0183333	0.367817	0.019782	0.926768	Left mean posterior tibial systolic blood pressure (in millimeters of mercu	blood pressure	NA	trans-lycopene(ug/dL)	nutrients	dietary biomarker	2	1	1	> BY & Bonf.	blood pressure	dietary biomarker	8670	1	Dietary Interview+Behavior	1
expo	LBXLYC	LEXRPTSM	0.0176519	0.0249345	0.607823	0.655783	0.707933	1.66791	1.66791	0.400448	2	2	1	0	0.00881171	0.0207575	0.424506	0.67685	6.99257e-05	0.0983604	4458	0.00881171	0.67685	0.0207575	0.424506	Right mean posterior tibial systolic blood pressure (in millimeters of merc	blood pressure	NA	trans-lycopene(ug/dL)	nutrients	dietary biomarker	2	1	1	> BY & Bonf.	blood pressure	dietary biomarker	8670	1	Dietary Interview+Behavior	1
expo	LBXRPL	LEXBRPM	-0.00212918	0.00283656	0.590082	0.851451	-0.750621	0.065912	0.065912	0	2	2	-1	0	-0.0095592	0.0146314	-0.653334	0.52282	7.44798e-05	0.2443	4851	-0.0095592	0.52282	0.0146314	-0.653334	Mean brachial systolic blood pressure (in millimeters of mercury)	blood pressure	NA	Retinyl palmitate(ug/dL)	nutrients	dietary biomarker	2	1	1	> BY & Bonf.	blood pressure	dietary biomarker	8670	1	Dietary Interview+Behavior	1
expo	LBXRPL	LEXLPTSM	-0.00884273	0.0199289	0.734138	0.79068	-0.443714	1.45761	1.45761	0.313946	2	2	-1	0	-0.0081782	0.0184902	-0.442298	0.664194	5.35287e-05	0.0913408	4408	-0.0081782	0.664194	0.0184902	-0.442298	Left mean posterior tibial systolic blood pressure (in millimeters of mercu	blood pressure	NA	Retinyl palmitate(ug/dL)	nutrients	dietary biomarker	2	1	1	> BY & Bonf.	blood pressure	dietary biomarker	8670	1	Dietary Interview+Behavior	1
expo	LBXRPL	LEXRPTSM	-0.00996546	0.0220365	0.729626	0.731252	-0.452224	2.08901	2.08901	0.521305	2	2	-1	0	-0.0097555	0.0163507	-0.59664	0.559096	7.64694e-05	0.0972548	4389	-0.0097555	0.559096	0.0163507	-0.59664	Right mean posterior tibial systolic blood pressure (in millimeters of merc	blood pressure	NA	Retinyl palmitate(ug/dL)	nutrients	dietary biomarker	2	1	1	> BY & Bonf.	blood pressure	dietary biomarker	8670	1	Dietary Interview+Behavior	1
expo	LBXRST	LEXBRPM	-0.0254827	0.01609	0.358542	0.213616	-1.58375	1.55139	1.55139	0.355415	2	2	-1	0	-0.0291516	0.0125908	-2.3153	0.0341998	0.000770383	0.247621	4856	-0.0291516	0.0341998	0.0125908	-2.3153	Mean brachial systolic blood pressure (in millimeters of mercury)	blood pressure	NA	Retinyl stearate(ug/dL)	nutrients	dietary biomarker	2	1	1	> BY & Bonf.	blood pressure	dietary biomarker	8670	1	Dietary Interview+Behavior	0.817697
expo	LBXRST	LEXLPTSM	-0.035748	0.0193436	0.315759	0.250315	-1.84805	1.02734	1.02734	0.0266099	2	2	-1	0	-0.0349717	0.0183884	-1.90183	0.075354	0.00109922	0.093913	4413	-0.0349717	0.075354	0.0183884	-1.90183	Left mean posterior tibial systolic blood pressure (in millimeters of mercu	blood pressure	NA	Retinyl stearate(ug/dL)	nutrients	dietary biomarker	2	1	1	> BY & Bonf.	blood pressure	dietary biomarker	8670	1	Dietary Interview+Behavior	1
expo	LBXRST	LEXRPTSM	-0.0318816	0.0156162	0.289961	0.315486	-2.04157	0.681551	0.681551	0	2	2	-1	0	-0.0312008	0.017959	-1.73733	0.101536	0.000877252	0.0998447	4395	-0.0312008	0.101536	0.017959	-1.73733	Right mean posterior tibial systolic blood pressure (in millimeters of merc	blood pressure	NA	Retinyl stearate(ug/dL)	nutrients	dietary biomarker	2	1	1	> BY & Bonf.	blood pressure	dietary biomarker	8670	1	Dietary Interview+Behavior	1
expo	LBXVIA	LEXBRPM	0.0670458	0.00658029	0.0622823	0.000231347	10.1889	0.258943	0.258943	0	2	2	9	2	0.0664946	0.012952	5.13393	9.99934e-05	0.00393903	0.240477	4934	0.0664946	9.99934e-05	0.012952	5.13393	Mean brachial systolic blood pressure (in millimeters of mercury)	blood pressure	NA	Retinol(ug/dL)	nutrients	dietary biomarker	2	0.0128128	1	BY<0.05	blood pressure	dietary biomarker	8670	1	Dietary Interview+Behavior	0.0137577
expo	LBXVIA	LEXLPTSM	0.061476	0.00778452	0.0801865	3.37071e-05	7.89721	0.542766	0.542766	0	2	2	9	2	0.0624066	0.0113774	5.48513	4.98854e-05	0.00344103	0.0822199	4486	0.0624066	4.98854e-05	0.0113774	5.48513	Left mean posterior tibial systolic blood pressure (in millimeters of mercu	blood pressure	NA	Retinol(ug/dL)	nutrients	dietary biomarker	2	0.00708808	1	BY<0.05	blood pressure	dietary biomarker	8670	1	Dietary Interview+Behavior	0.0121611
expo	LBXVIA	LEXRPTSM	0.0523938	0.013473	0.160235	0.00547786	3.88879	1.0948	1.0948	0.0865886	2	2	9	2	0.0487984	0.0132327	3.68771	0.00199344	0.00210866	0.0905569	4466	0.0487984	0.00199344	0.0132327	3.68771	Right mean posterior tibial systolic blood pressure (in millimeters of merc	blood pressure	NA	Retinol(ug/dL)	nutrients	dietary biomarker	2	0.154536	1	> BY & Bonf.	blood pressure	dietary biomarker	8670	1	Dietary Interview+Behavior	0.211324
expo2	LBXHE1	LEXBRPM	-0.00532715	0.0726514	0.953403	0.881004	-0.0733248	1.72531	1.72531	0.420393	2	2	-9	-2	-0.0137065	0.0584058	-0.234677	0.817633	0.00345859	0.0779721	1285	-0.0137065	0.817633	0.0584058	-0.234677	Mean brachial systolic blood pressure (in millimeters of mercury)	blood pressure	NA	Herpes Simplex Virus I	infection	NA	2	1	1	> BY & Bonf.	blood pressure	infection	7393	3	Infection	1
expo2	LBXHE1	LEXLPTSM	0.0477781	0.0984892	0.712461	0.6336	0.48511	2.40365	2.40365	0.583966	2	2	9	2	0.0457345	0.06459	0.708075	0.489756	0.0041818	0.0412218	1236	0.0457345	0.489756	0.06459	0.708075	Left mean posterior tibial systolic blood pressure (in millimeters of mercu	blood pressure	NA	Herpes Simplex Virus I	infection	NA	2	1	1	> BY & Bonf.	blood pressure	infection	7393	3	Infection	1
expo2	LBXHE1	LEXRPTSM	0.00786495	0.115756	0.956812	0.719474	0.0679443	3.53085	3.53085	0.716782	2	2	-5	0	0.0653051	0.0693072	0.942256	0.360991	0.00385508	0.0607023	1244	0.0653051	0.360991	0.0693072	0.942256	Right mean posterior tibial systolic blood pressure (in millimeters of merc	blood pressure	NA	Herpes Simplex Virus I	infection	NA	2	1	1	> BY & Bonf.	blood pressure	infection	7393	3	Infection	1
expo2	LBXHE2	LEXBRPM	0.00139193	0.000239185	0.108337	0.989688	5.81948	1.00846e-05	1.00846e-05	0	2	2	-7	0	-0.0162324	0.0763396	-0.212635	0.834475	0.000202303	0.0764262	1285	-0.0162324	0.834475	0.0763396	-0.212635	Mean brachial systolic blood pressure (in millimeters of mercury)	blood pressure	NA	Herpes Simplex Virus II	infection	NA	2	1	1	> BY & Bonf.	blood pressure	infection	7393	3	Infection	1
expo3	LBXHE2	LEXBRPM	1.1936	0.647003	0.316226	0.000158868	1.84481	15.0325	15.0325	0.933477	2	2	9	2	0.357359	0.487918	0.732416	0.475204	0.000202303	0.0764262	1285	0.357359	0.475204	0.487918	0.732416	Mean brachial systolic blood pressure (in millimeters of mercury)	blood pressure	NA	Herpes Simplex Virus II	infection	NA	2	1	1	> BY & Bonf.	blood pressure	infection	7393	3	Infection	1
expo2	LBXHE2	LEXLPTSM	0.127227	0.0504805	0.240466	0.15559	2.52032	0.786779	0.786779	0	2	2	9	2	0.0960499	0.0648421	1.48129	0.159229	0.00153297	0.0413858	1236	0.0960499	0.159229	0.0648421	1.48129	Left mean posterior tibial systolic blood pressure (in millimeters of mercu	blood pressure	NA	Herpes Simplex Virus II	infection	NA	2	1	1	> BY & Bonf.	blood pressure	infection	7393	3	Infection	1
expo2	LBXHE2	LEXRPTSM	0.0751465	0.00527913	0.0446499	0.338771	14.2346	0.00942559	0.00942559	0	2	2	5	2	0.0659333	0.0677721	0.972868	0.346047	0.00088777	0.0600683	1244	0.0659333	0.346047	0.0677721	0.972868	Right mean posterior tibial systolic blood pressure (in millimeters of merc	blood pressure	NA	Herpes Simplex Virus II	infection	NA	2	1	1	> BY & Bonf.	blood pressure	infection	7393	3	Infection	1
expo3	LBXHE2	LEXRPTSM	1.09047	0.62908	0.333113	0.000285334	1.73343	13.942	13.942	0.928274	2	2	9	2	0.419551	0.41918	1.00089	0.332756	0.00088777	0.0600683	1244	0.419551	0.332756	0.41918	1.00089	Right mean posterior tibial systolic blood pressure (in millimeters of merc	blood pressure	NA	Herpes Simplex Virus II	infection	NA	2	1	1	> BY & Bonf.	blood pressure	infection	7393	3	Infection	1
expo	LBDRUIU	LEXBRPM	0.0157364	0.00258512	0.103656	0.732957	6.08728	0.00623077	0.00623077	0	2	2	9	2	0.0147443	0.0315015	0.46805	0.646061	0.000209029	0.0773115	1310	0.0147443	0.646061	0.0315015	0.46805	Mean brachial systolic blood pressure (in millimeters of mercury)	blood pressure	NA	Rubella units	infection	NA	2	1	1	> BY & Bonf.	blood pressure	infection	7393	3	Infection	1
expo	LBDRUIU	LEXLPTSM	-0.00156829	0.00102903	0.369677	0.976819	-1.52404	0.000939205	0.000939205	0	2	2	5	0	0.00207539	0.0346852	0.0598351	0.953028	4.12837e-06	0.0382897	1262	0.00207539	0.953028	0.0346852	0.0598351	Left mean posterior tibial systolic blood pressure (in millimeters of mercu	blood pressure	NA	Rubella units	infection	NA	2	1	1	> BY & Bonf.	blood pressure	infection	7393	3	Infection	1
expo	LBDRUIU	LEXRPTSM	0.0062878	0.0226623	0.8277	0.814012	0.277456	0.541969	0.541969	0	2	2	9	2	0.0160113	0.0327026	0.489604	0.631059	0.000245124	0.0557141	1270	0.0160113	0.631059	0.0327026	0.489604	Right mean posterior tibial systolic blood pressure (in millimeters of merc	blood pressure	NA	Rubella units	infection	NA	2	1	1	> BY & Bonf.	blood pressure	infection	7393	3	Infection	1
expo	LBXME	LEXBRPM	-0.0186256	0.0062993	0.20762	0.643294	-2.95678	0.0566966	0.0566966	0	2	2	-1	0	-0.017487	0.0267178	-0.654507	0.522083	0.000284421	0.0776404	1310	-0.017487	0.522083	0.0267178	-0.654507	Mean brachial systolic blood pressure (in millimeters of mercury)	blood pressure	NA	Measles	infection	NA	2	1	1	> BY & Bonf.	blood pressure	infection	7393	3	Infection	1
expo	LBXME	LEXLPTSM	-0.0184596	0.0400839	0.725253	0.665761	-0.460525	1.97163	1.97163	0.492805	2	2	-1	0	-0.0143952	0.0259635	-0.554441	0.586944	0.000191936	0.0388157	1262	-0.0143952	0.586944	0.0259635	-0.554441	Left mean posterior tibial systolic blood pressure (in millimeters of mercu	blood pressure	NA	Measles	infection	NA	2	1	1	> BY & Bonf.	blood pressure	infection	7393	3	Infection	1
expo	LBXME	LEXRPTSM	-0.0180653	0.0251967	0.604007	0.71055	-0.71697	0.61554	0.61554	0	2	2	-1	0	-0.0141133	0.0300745	-0.469279	0.645201	0.000184841	0.0566032	1270	-0.0141133	0.645201	0.0300745	-0.469279	Right mean posterior tibial systolic blood pressure (in millimeters of merc	blood pressure	NA	Measles	infection	NA	2	1	1	> BY & Bonf.	blood pressure	infection	7393	3	Infection	1
expo	LBXVAR	LEXBRPM	-0.0370305	0.0108316	0.181161	0.385489	-3.41873	0.136029	0.136029	0	2	2	-9	-2	-0.0359016	0.030288	-1.18534	0.253191	0.00121366	0.0780252	1310	-0.0359016	0.253191	0.030288	-1.18534	Mean brachial systolic blood pressure (in millimeters of mercury)	blood pressure	NA	Varicella	infection	NA	2	1	1	> BY & Bonf.	blood pressure	infection	7393	3	Infection	1
expo	LBXVAR	LEXLPTSM	-0.00937691	0.00714176	0.414379	0.782911	-1.31297	0.0794622	0.0794622	0	2	2	-1	0	-0.0066587	0.0276636	-0.240703	0.812843	4.16735e-05	0.0387849	1262	-0.0066587	0.812843	0.0276636	-0.240703	Left mean posterior tibial systolic blood pressure (in millimeters of mercu	blood pressure	NA	Varicella	infection	NA	2	1	1	> BY & Bonf.	blood pressure	infection	7393	3	Infection	1
expo	LBXVAR	LEXRPTSM	0.00608119	0.0063785	0.515188	0.884396	0.953389	0.0456521	0.0456521	0	2	2	9	2	0.00705578	0.0310829	0.226999	0.8233	4.66648e-05	0.0566216	1270	0.00705578	0.8233	0.0310829	0.226999	Right mean posterior tibial systolic blood pressure (in millimeters of merc	blood pressure	NA	Varicella	infection	NA	2	1	1	> BY & Bonf.	blood pressure	infection	7393	3	Infection	1
expo	URX24D	LEXBRPM	0.0233967	0.0434053	0.685268	0.761253	0.539028	3.45966	3.45966	0.710954	2	2	1	0	-0.0197573	0.0313971	-0.629273	0.538637	0.000346498	0.223902	1593	-0.0197573	0.538637	0.0313971	-0.629273	Mean brachial systolic blood pressure (in millimeters of mercury)	blood pressure	NA	2,4-D (ug/L) result	pollutant	priority pesticide	2	1	1	> BY & Bonf.	blood pressure	priority pesticide	2782	6	Pollutants	1
expo	URX24D	LEXLPTSM	0.00322312	0.00132614	0.248494	0.923746	2.43046	0.00290347	0.00290347	0	2	2	9	2	0.00353168	0.0242014	0.145929	0.885921	1.11361e-05	0.0880447	1448	0.00353168	0.885921	0.0242014	0.145929	Left mean posterior tibial systolic blood pressure (in millimeters of mercu	blood pressure	NA	2,4-D (ug/L) result	pollutant	priority pesticide	2	1	1	> BY & Bonf.	blood pressure	priority pesticide	2782	6	Pollutants	1
expo	URX24D	LEXRPTSM	0.00296266	0.0037229	0.572083	0.939781	0.795794	0.0201243	0.0201243	0	2	2	7	2	0.00354143	0.0267598	0.132342	0.896473	1.11353e-05	0.0913308	1448	0.00354143	0.896473	0.0267598	0.132342	Right mean posterior tibial systolic blood pressure (in millimeters of merc	blood pressure	NA	2,4-D (ug/L) result	pollutant	priority pesticide	2	1	1	> BY & Bonf.	blood pressure	priority pesticide	2782	6	Pollutants	1
expo	URX25T	LEXBRPM	-0.0107265	0.000122463	0.00726787	0.00284006	-87.5899	0.00422328	0.00422328	0	2	2	-3	0	-0.00582025	0.0274698	-0.211878	0.835054	3.23429e-05	0.229059	1597	-0.00582025	0.835054	0.0274698	-0.211878	Mean brachial systolic blood pressure (in millimeters of mercury)	blood pressure	NA	2,4,5-T (ug/L) result	pollutant	priority pesticide	2	1	1	> BY & Bonf.	blood pressure	priority pesticide	2782	6	Pollutants	1
expo	URX25T	LEXLPTSM	-0.0474181	0.000612133	0.00821785	2.01534e-12	-77.4636	0.0281019	0.0281019	0	2	2	-9	-2	-0.0338864	0.0295584	-1.14642	0.269581	0.0010945	0.0873377	1456	-0.0338864	0.269581	0.0295584	-1.14642	Left mean posterior tibial systolic blood pressure (in millimeters of mercu	blood pressure	NA	2,4,5-T (ug/L) result	pollutant	priority pesticide	2	1	1	> BY & Bonf.	blood pressure	priority pesticide	2782	6	Pollutants	1
expo	URX25T	LEXRPTSM	0.000635146	0.00461203	0.912876	0.585061	0.137715	2.04109	2.04109	0.510066	2	2	7	2	-0.033107	0.0219373	-1.50916	0.152032	0.00104221	0.0876842	1454	-0.033107	0.152032	0.0219373	-1.50916	Right mean posterior tibial systolic blood pressure (in millimeters of merc	blood pressure	NA	2,4,5-T (ug/L) result	pollutant	priority pesticide	2	1	1	> BY & Bonf.	blood pressure	priority pesticide	2782	6	Pollutants	1
expo	URXOP1	LEXBRPM	-0.076133	0.0117572	0.0975425	0.0343121	-6.47544	0.209569	0.209569	0	2	2	-9	-2	-0.0829175	0.0292546	-2.83434	0.012558	0.00648188	0.234051	1629	-0.0829175	0.012558	0.0292546	-2.83434	Mean brachial systolic blood pressure (in millimeters of mercury)	blood pressure	NA	Dimethylphosphate (ug/L)	pollutant	diakyl	2	0.657831	1	> BY & Bonf.	blood pressure	diakyl	2379	6	Pollutants	0.414671
expo	URXOP1	LEXLPTSM	-0.0381005	0.0102979	0.168052	0.313978	-3.69983	0.138899	0.138899	0	2	2	-9	-2	-0.0388238	0.0309081	-1.2561	0.22829	0.00142211	0.0921025	1484	-0.0388238	0.22829	0.0309081	-1.2561	Left mean posterior tibial systolic blood pressure (in millimeters of mercu	blood pressure	NA	Dimethylphosphate (ug/L)	pollutant	diakyl	2	1	1	> BY & Bonf.	blood pressure	diakyl	2379	6	Pollutants	1
expo	URXOP1	LEXRPTSM	-0.0264242	0.00601019	0.142377	0.32342	-4.39658	0.100505	0.100505	0	2	2	-3	0	-0.0318564	0.0314598	-1.0126	0.327305	0.000957637	0.0944166	1483	-0.0318564	0.327305	0.0314598	-1.0126	Right mean posterior tibial systolic blood pressure (in millimeters of merc	blood pressure	NA	Dimethylphosphate (ug/L)	pollutant	diakyl	2	1	1	> BY & Bonf.	blood pressure	diakyl	2379	6	Pollutants	1
expo	URXOP2	LEXBRPM	-0.0315449	0.0478386	0.628878	0.382032	-0.659403	3.98734	3.98734	0.749206	2	2	-7	-2	-0.0209578	0.0256763	-0.816231	0.427141	0.000414309	0.229349	1616	-0.0209578	0.427141	0.0256763	-0.816231	Mean brachial systolic blood pressure (in millimeters of mercury)	blood pressure	NA	Diethylphosphate (ug/L)	pollutant	diakyl	2	1	1	> BY & Bonf.	blood pressure	diakyl	2379	6	Pollutants	1
expo	URXOP2	LEXLPTSM	-0.0497777	0.0279081	0.325305	0.217302	-1.78363	0.845462	0.845462	0	2	2	-9	-2	-0.0506997	0.0326075	-1.55485	0.140825	0.00241771	0.0915086	1472	-0.0506997	0.140825	0.0326075	-1.55485	Left mean posterior tibial systolic blood pressure (in millimeters of mercu	blood pressure	NA	Diethylphosphate (ug/L)	pollutant	diakyl	2	1	1	> BY & Bonf.	blood pressure	diakyl	2379	6	Pollutants	1
expo	URXOP2	LEXRPTSM	-0.0321037	0.0459835	0.611988	0.305712	-0.698156	2.90906	2.90906	0.656246	2	2	-9	-2	-0.0352332	0.029434	-1.19702	0.249873	0.00116899	0.0937009	1471	-0.0352332	0.249873	0.029434	-1.19702	Right mean posterior tibial systolic blood pressure (in millimeters of merc	blood pressure	NA	Diethylphosphate (ug/L)	pollutant	diakyl	2	1	1	> BY & Bonf.	blood pressure	diakyl	2379	6	Pollutants	1
expo	URXOP3	LEXBRPM	-0.0895923	0.00288377	0.0204843	0.00682002	-31.0677	0.0156021	0.0156021	0	2	2	-9	-2	-0.090122	0.0242305	-3.71937	0.00205591	0.00707782	0.23557	1628	-0.090122	0.00205591	0.0242305	-3.71937	Mean brachial systolic blood pressure (in millimeters of mercury)	blood pressure	NA	Dimethylthiophosphate (ug/L)	pollutant	diakyl	2	0.158307	1	> BY & Bonf.	blood pressure	diakyl	2379	6	Pollutants	0.130553
expo	URXOP3	LEXLPTSM	-0.0418686	0.00700642	0.105556	0.296896	-5.97575	0.0667418	0.0667418	0	2	2	-7	-2	-0.0359761	0.0306954	-1.17204	0.259462	0.00112986	0.0921086	1483	-0.0359761	0.259462	0.0306954	-1.17204	Left mean posterior tibial systolic blood pressure (in millimeters of mercu	blood pressure	NA	Dimethylthiophosphate (ug/L)	pollutant	diakyl	2	1	1	> BY & Bonf.	blood pressure	diakyl	2379	6	Pollutants	1
expo	URXOP3	LEXRPTSM	-0.051669	0.000810856	0.00998983	0.197738	-63.7216	0.000816959	0.000816959	0	2	2	-9	-2	-0.050233	0.0298658	-1.68196	0.113272	0.00219687	0.0951895	1482	-0.050233	0.113272	0.0298658	-1.68196	Right mean posterior tibial systolic blood pressure (in millimeters of merc	blood pressure	NA	Dimethylthiophosphate (ug/L)	pollutant	diakyl	2	1	1	> BY & Bonf.	blood pressure	diakyl	2379	6	Pollutants	1
expo	URXOP4	LEXBRPM	-0.070754	0.0314302	0.266129	0.132559	-2.25115	1.14881	1.14881	0.129533	2	2	-7	-2	-0.0555937	0.0295623	-1.88056	0.0795918	0.00273141	0.232005	1614	-0.0555937	0.0795918	0.0295623	-1.88056	Mean brachial systolic blood pressure (in millimeters of mercury)	blood pressure	NA	Diethylthiophosphate (ug/L)	pollutant	diakyl	2	1	1	> BY & Bonf.	blood pressure	diakyl	2379	6	Pollutants	1
expo	URXOP4	LEXLPTSM	-0.0504486	0.0309459	0.350284	0.3278	-1.63022	0.97615	0.97615	0	2	2	-9	-2	-0.0365971	0.03297	-1.11001	0.284472	0.00119008	0.0923004	1470	-0.0365971	0.284472	0.03297	-1.11001	Left mean posterior tibial systolic blood pressure (in millimeters of mercu	blood pressure	NA	Diethylthiophosphate (ug/L)	pollutant	diakyl	2	1	1	> BY & Bonf.	blood pressure	diakyl	2379	6	Pollutants	1
expo	URXOP4	LEXRPTSM	-0.0434985	0.0328404	0.411689	0.478112	-1.32454	1.10643	1.10643	0.0961937	2	2	-1	0	-0.0213464	0.0365968	-0.583286	0.568368	0.000404835	0.0934607	1469	-0.0213464	0.568368	0.0365968	-0.583286	Right mean posterior tibial systolic blood pressure (in millimeters of merc	blood pressure	NA	Diethylthiophosphate (ug/L)	pollutant	diakyl	2	1	1	> BY & Bonf.	blood pressure	diakyl	2379	6	Pollutants	1
expo	URXOP5	LEXBRPM	-0.117822	0.0105595	0.0569038	7.81813e-05	-11.1578	0.249524	0.249524	0	2	2	-9	-2	-0.121335	0.0204399	-5.93621	2.7305e-05	0.0140334	0.240421	1619	-0.121335	2.7305e-05	0.0204399	-5.93621	Mean brachial systolic blood pressure (in millimeters of mercury)	blood pressure	NA	Dimethyldithiophosphate (ug/L)	pollutant	diakyl	2	0.00421324	1	BY<0.05	blood pressure	diakyl	2379	6	Pollutants	0.00563518
expo	URXOP5	LEXLPTSM	-0.0697734	0.046694	0.37546	0.00909319	-1.49427	5.43699	5.43699	0.816075	2	2	-9	-2	-0.0727266	0.0217255	-3.34753	0.00440766	0.00505482	0.0963806	1475	-0.0727266	0.00440766	0.0217255	-3.34753	Left mean posterior tibial systolic blood pressure (in millimeters of mercu	blood pressure	NA	Dimethyldithiophosphate (ug/L)	pollutant	diakyl	2	0.290596	1	> BY & Bonf.	blood pressure	diakyl	2379	6	Pollutants	0.283978
expo	URXOP5	LEXRPTSM	-0.0994661	0.0403493	0.245337	0.00143146	-2.46513	3.84307	3.84307	0.739792	2	2	-9	-2	-0.0835069	0.0223852	-3.73045	0.00200978	0.00663154	0.0994198	1474	-0.0835069	0.00200978	0.0223852	-3.73045	Right mean posterior tibial systolic blood pressure (in millimeters of merc	blood pressure	NA	Dimethyldithiophosphate (ug/L)	pollutant	diakyl	2	0.155493	1	> BY & Bonf.	blood pressure	diakyl	2379	6	Pollutants	0.211324
expo	URXOP6	LEXBRPM	-0.0209292	0.0247579	0.553226	0.573336	-0.845354	2.08119	2.08119	0.519506	2	2	-9	-2	-0.00568743	0.0219638	-0.258945	0.799197	3.15162e-05	0.229477	1628	-0.00568743	0.799197	0.0219638	-0.258945	Mean brachial systolic blood pressure (in millimeters of mercury)	blood pressure	NA	Diethyldithiophosphate (ug/L)	pollutant	diakyl	2	1	1	> BY & Bonf.	blood pressure	diakyl	2379	6	Pollutants	1
expo	URXOP6	LEXLPTSM	-0.0446961	0.00927446	0.13025	0.196557	-4.81927	0.154844	0.154844	0	2	2	-9	-2	-0.0365602	0.0276762	-1.321	0.206301	0.00129816	0.092006	1483	-0.0365602	0.206301	0.0276762	-1.321	Left mean posterior tibial systolic blood pressure (in millimeters of mercu	blood pressure	NA	Diethyldithiophosphate (ug/L)	pollutant	diakyl	2	1	1	> BY & Bonf.	blood pressure	diakyl	2379	6	Pollutants	1
expo	URXOP6	LEXRPTSM	-0.049809	0.00909013	0.114918	0.162704	-5.47946	0.135139	0.135139	0	2	2	-9	-2	-0.0331808	0.0217458	-1.52585	0.147854	0.00107122	0.0946154	1482	-0.0331808	0.147854	0.0217458	-1.52585	Right mean posterior tibial systolic blood pressure (in millimeters of merc	blood pressure	NA	Diethyldithiophosphate (ug/L)	pollutant	diakyl	2	1	1	> BY & Bonf.	blood pressure	diakyl	2379	6	Pollutants	1
expo	LBD199	LEXBRPM	0.0126576	0.0187031	0.621237	0.818822	0.676762	0.205772	0.205772	0	2	2	9	2	0.0124719	0.0415228	0.300362	0.767768	8.78017e-05	0.150874	1466	0.0124719	0.767768	0.0415228	0.300362	Mean brachial systolic blood pressure (in millimeters of mercury)	blood pressure	NA	PCB199 (ng/g)	pollutant	organochlorine	2	1	1	> BY & Bonf.	blood pressure	organochlorine	6827	6	Pollutants	1
expo	LBD199	LEXLPTSM	0.00194134	0.0408486	0.969767	0.8965	0.0475252	1.40076	1.40076	0.286104	2	2	9	2	-0.0157788	0.0383083	-0.411889	0.685886	0.000141613	0.0691596	1337	-0.0157788	0.685886	0.0383083	-0.411889	Left mean posterior tibial systolic blood pressure (in millimeters of mercu	blood pressure	NA	PCB199 (ng/g)	pollutant	organochlorine	2	1	1	> BY & Bonf.	blood pressure	organochlorine	6827	6	Pollutants	1
expo	LBD199	LEXRPTSM	0.0123389	0.0173435	0.606337	0.864282	0.711442	0.233588	0.233588	0	2	2	9	2	0.00413286	0.0392521	0.10529	0.917454	9.94639e-06	0.0639582	1333	0.00413286	0.917454	0.0392521	0.10529	Right mean posterior tibial systolic blood pressure (in millimeters of merc	blood pressure	NA	PCB199 (ng/g)	pollutant	organochlorine	2	1	1	> BY & Bonf.	blood pressure	organochlorine	6827	6	Pollutants	1
expo	LBX052	LEXBRPM	-0.0657067	0.0154105	0.146658	0.0265791	-4.26377	0.743777	0.743777	0	2	2	-9	-2	-0.0580738	0.0489267	-1.18696	0.25257	0.0014057	0.239937	1372	-0.0580738	0.25257	0.0489267	-1.18696	Mean brachial systolic blood pressure (in millimeters of mercury)	blood pressure	NA	PCB52 (ng/g)	pollutant	organochlorine	2	1	1	> BY & Bonf.	blood pressure	organochlorine	6827	6	Pollutants	1
expo	LBX052	LEXLPTSM	-0.0263659	0.0206917	0.423606	0.638805	-1.27422	0.427066	0.427066	0	2	2	-9	-2	-0.00666716	0.0670407	-0.0994493	0.922017	1.836e-05	0.098227	1251	-0.00666716	0.922017	0.0670407	-0.0994493	Left mean posterior tibial systolic blood pressure (in millimeters of mercu	blood pressure	NA	PCB52 (ng/g)	pollutant	organochlorine	2	1	1	> BY & Bonf.	blood pressure	organochlorine	6827	6	Pollutants	1
expo	LBX052	LEXRPTSM	-0.0309567	0.011562	0.227557	0.434364	-2.67745	0.163312	0.163312	0	2	2	-9	-2	-0.0352932	0.0475959	-0.741518	0.469125	0.000516362	0.101035	1248	-0.0352932	0.469125	0.0475959	-0.741518	Right mean posterior tibial systolic blood pressure (in millimeters of merc	blood pressure	NA	PCB52 (ng/g)	pollutant	organochlorine	2	1	1	> BY & Bonf.	blood pressure	organochlorine	6827	6	Pollutants	1
expo	LBX066	LEXBRPM	0.031504	0.0140176	0.266518	0.328293	2.24745	0.418517	0.418517	0	2	2	9	2	0.0393822	0.0333459	1.18102	0.254853	0.000567831	0.229277	1476	0.0393822	0.254853	0.0333459	1.18102	Mean brachial systolic blood pressure (in millimeters of mercury)	blood pressure	NA	PCB66 (ng/g)	pollutant	organochlorine	2	1	1	> BY & Bonf.	blood pressure	organochlorine	6827	6	Pollutants	1
expo	LBX066	LEXLPTSM	0.0402044	0.00807801	0.126231	0.395342	4.97701	0.0597448	0.0597448	0	2	2	9	2	0.0555121	0.0507125	1.09464	0.289879	0.00112293	0.0943319	1344	0.0555121	0.289879	0.0507125	1.09464	Left mean posterior tibial systolic blood pressure (in millimeters of mercu	blood pressure	NA	PCB66 (ng/g)	pollutant	organochlorine	2	1	1	> BY & Bonf.	blood pressure	organochlorine	6827	6	Pollutants	1
expo	LBX066	LEXRPTSM	0.024841	0.0017133	0.0438387	0.44988	14.4989	0.0065198	0.0065198	0	2	2	9	2	0.0314923	0.0367992	0.855787	0.40475	0.000360169	0.092099	1343	0.0314923	0.40475	0.0367992	0.855787	Right mean posterior tibial systolic blood pressure (in millimeters of merc	blood pressure	NA	PCB66 (ng/g)	pollutant	organochlorine	2	1	1	> BY & Bonf.	blood pressure	organochlorine	6827	6	Pollutants	1
expo	LBX074	LEXBRPM	0.0989823	0.0197797	0.125562	0.0102214	5.00423	0.521604	0.521604	0	2	2	9	2	0.101758	0.0280726	3.62482	0.00227664	0.00613976	0.134209	1485	0.101758	0.00227664	0.0280726	3.62482	Mean brachial systolic blood pressure (in millimeters of mercury)	blood pressure	NA	PCB74 (ng/g)	pollutant	organochlorine	2	0.171938	1	> BY & Bonf.	blood pressure	organochlorine	6827	6	Pollutants	0.134243
expo	LBX074	LEXLPTSM	0.117116	0.0298551	0.158902	0.0210055	3.92281	0.758434	0.758434	0	2	2	9	2	0.110249	0.0353427	3.11942	0.00660559	0.007301	0.0649993	1353	0.110249	0.00660559	0.0353427	3.11942	Left mean posterior tibial systolic blood pressure (in millimeters of mercu	blood pressure	NA	PCB74 (ng/g)	pollutant	organochlorine	2	0.399416	1	> BY & Bonf.	blood pressure	organochlorine	6827	6	Pollutants	0.371638
expo	LBX074	LEXRPTSM	0.103139	0.0368792	0.218617	0.0285343	2.79666	1.46627	1.46627	0.317999	2	2	9	2	0.0904717	0.0322686	2.80371	0.0127436	0.00492327	0.0667548	1350	0.0904717	0.0127436	0.0322686	2.80371	Right mean posterior tibial systolic blood pressure (in millimeters of merc	blood pressure	NA	PCB74 (ng/g)	pollutant	organochlorine	2	0.664765	1	> BY & Bonf.	blood pressure	organochlorine	6827	6	Pollutants	0.577895
expo	LBX087	LEXBRPM	-0.0115199	0.0195935	0.66163	0.652924	-0.587947	0.621378	0.621378	0	2	2	-9	-2	-0.0412018	0.0485447	-0.848739	0.408546	0.000840196	0.24405	1480	-0.0412018	0.408546	0.0485447	-0.848739	Mean brachial systolic blood pressure (in millimeters of mercury)	blood pressure	NA	PCB87 (ng/g)	pollutant	organochlorine	2	1	1	> BY & Bonf.	blood pressure	organochlorine	6827	6	Pollutants	1
expo	LBX087	LEXLPTSM	0.00409888	0.00628224	0.631971	0.962071	0.652455	0.0371536	0.0371536	0	2	2	9	2	-0.00947937	0.0693759	-0.136638	0.893022	4.40872e-05	0.102267	1350	-0.00947937	0.893022	0.0693759	-0.136638	Left mean posterior tibial systolic blood pressure (in millimeters of mercu	blood pressure	NA	PCB87 (ng/g)	pollutant	organochlorine	2	1	1	> BY & Bonf.	blood pressure	organochlorine	6827	6	Pollutants	1
expo	LBX087	LEXRPTSM	-0.0178084	0.0337653	0.691023	0.561287	-0.527418	1.28003	1.28003	0.218771	2	2	-9	-2	-0.0684019	0.0567572	-1.20517	0.245662	0.00230839	0.104474	1347	-0.0684019	0.245662	0.0567572	-1.20517	Right mean posterior tibial systolic blood pressure (in millimeters of merc	blood pressure	NA	PCB87 (ng/g)	pollutant	organochlorine	2	1	1	> BY & Bonf.	blood pressure	organochlorine	6827	6	Pollutants	1
expo	LBX099	LEXBRPM	0.0564872	0.0152049	0.167394	0.1702	3.71507	0.281251	0.281251	0	2	2	9	2	0.0563189	0.0298096	1.88929	0.0771152	0.00244653	0.184825	1470	0.0563189	0.0771152	0.0298096	1.88929	Mean brachial systolic blood pressure (in millimeters of mercury)	blood pressure	NA	PCB99 (ng/g)	pollutant	organochlorine	2	1	1	> BY & Bonf.	blood pressure	organochlorine	6827	6	Pollutants	1
expo	LBX099	LEXLPTSM	0.0592527	0.016408	0.171981	0.208172	3.6112	0.269875	0.269875	0	2	2	9	2	0.0534344	0.0337157	1.58485	0.132564	0.00220709	0.0830247	1341	0.0534344	0.132564	0.0337157	1.58485	Left mean posterior tibial systolic blood pressure (in millimeters of mercu	blood pressure	NA	PCB99 (ng/g)	pollutant	organochlorine	2	1	1	> BY & Bonf.	blood pressure	organochlorine	6827	6	Pollutants	1
expo	LBX099	LEXRPTSM	0.0431013	0.0406897	0.481683	0.363387	1.05927	2.00263	2.00263	0.500657	2	2	9	2	0.0290889	0.0319745	0.909751	0.376455	0.000659193	0.0849892	1339	0.0290889	0.376455	0.0319745	0.909751	Right mean posterior tibial systolic blood pressure (in millimeters of merc	blood pressure	NA	PCB99 (ng/g)	pollutant	organochlorine	2	1	1	> BY & Bonf.	blood pressure	organochlorine	6827	6	Pollutants	1
expo	LBX101	LEXBRPM	-0.0407329	0.0104636	0.160077	0.267172	-3.8928	0.154442	0.154442	0	2	2	-9	-2	-0.048939	0.0383031	-1.27768	0.219591	0.00164216	0.246484	1485	-0.048939	0.219591	0.0383031	-1.27768	Mean brachial systolic blood pressure (in millimeters of mercury)	blood pressure	NA	PCB101 (ng/g)	pollutant	organochlorine	2	1	1	> BY & Bonf.	blood pressure	organochlorine	6827	6	Pollutants	1
expo	LBX101	LEXLPTSM	-0.0285593	0.0181118	0.359801	0.618359	-1.57684	0.369262	0.369262	0	2	2	-9	-2	0.00377892	0.0560558	0.0674135	0.947088	9.82466e-06	0.100936	1353	0.00377892	0.947088	0.0560558	0.0674135	Left mean posterior tibial systolic blood pressure (in millimeters of mercu	blood pressure	NA	PCB101 (ng/g)	pollutant	organochlorine	2	1	1	> BY & Bonf.	blood pressure	organochlorine	6827	6	Pollutants	1
expo	LBX101	LEXRPTSM	-0.0286916	0.00814597	0.176111	0.514919	-3.52219	0.0881518	0.0881518	0	2	2	-9	-2	-0.0163334	0.0494917	-0.330024	0.745664	0.000184514	0.101295	1350	-0.0163334	0.745664	0.0494917	-0.330024	Right mean posterior tibial systolic blood pressure (in millimeters of merc	blood pressure	NA	PCB101 (ng/g)	pollutant	organochlorine	2	1	1	> BY & Bonf.	blood pressure	organochlorine	6827	6	Pollutants	1
expo	LBX105	LEXBRPM	0.0826408	0.00468829	0.0360774	0.0442801	17.6271	0.0274797	0.0274797	0	2	2	9	2	0.0797656	0.0310939	2.56531	0.0207503	0.00379761	0.187015	1476	0.0797656	0.0207503	0.0310939	2.56531	Mean brachial systolic blood pressure (in millimeters of mercury)	blood pressure	NA	PCB105 (ng/g)	pollutant	organochlorine	2	0.967735	1	> BY & Bonf.	blood pressure	organochlorine	6827	6	Pollutants	0.590678
expo	LBX105	LEXLPTSM	0.0905862	0.012339	0.0861851	0.0388522	7.34148	0.164249	0.164249	0	2	2	9	2	0.092469	0.031575	2.92856	0.00983972	0.00501529	0.0825707	1347	0.092469	0.00983972	0.031575	2.92856	Left mean posterior tibial systolic blood pressure (in millimeters of mercu	blood pressure	NA	PCB105 (ng/g)	pollutant	organochlorine	2	0.545183	1	> BY & Bonf.	blood pressure	organochlorine	6827	6	Pollutants	0.422637
expo	LBX105	LEXRPTSM	0.0451964	0.00527419	0.0739557	0.296918	8.56936	0.0292642	0.0292642	0	2	2	9	2	0.0403875	0.033169	1.21763	0.241019	0.0009698	0.0829665	1344	0.0403875	0.241019	0.033169	1.21763	Right mean posterior tibial systolic blood pressure (in millimeters of merc	blood pressure	NA	PCB105 (ng/g)	pollutant	organochlorine	2	1	1	> BY & Bonf.	blood pressure	organochlorine	6827	6	Pollutants	1
expo	LBX110	LEXBRPM	-0.0119178	0.00432131	0.221447	0.703914	-2.75792	0.0340109	0.0340109	0	2	2	-9	-2	-0.0175808	0.045598	-0.38556	0.7049	0.000150433	0.242869	1473	-0.0175808	0.7049	0.045598	-0.38556	Mean brachial systolic blood pressure (in millimeters of mercury)	blood pressure	NA	PCB110 (ng/g)	pollutant	organochlorine	2	1	1	> BY & Bonf.	blood pressure	organochlorine	6827	6	Pollutants	1
expo	LBX110	LEXLPTSM	0.00269619	0.00925961	0.819618	0.914859	0.291177	0.091969	0.091969	0	2	2	9	2	0.0173839	0.0569443	0.305278	0.76409	0.000148051	0.101071	1346	0.0173839	0.76409	0.0569443	0.305278	Left mean posterior tibial systolic blood pressure (in millimeters of mercu	blood pressure	NA	PCB110 (ng/g)	pollutant	organochlorine	2	1	1	> BY & Bonf.	blood pressure	organochlorine	6827	6	Pollutants	1
expo	LBX110	LEXRPTSM	-0.0145504	0.00438485	0.186338	0.661925	-3.31834	0.0332621	0.0332621	0	2	2	-9	-2	-0.0185438	0.0396115	-0.468143	0.645996	0.000169389	0.102276	1342	-0.0185438	0.645996	0.0396115	-0.468143	Right mean posterior tibial systolic blood pressure (in millimeters of merc	blood pressure	NA	PCB110 (ng/g)	pollutant	organochlorine	2	1	1	> BY & Bonf.	blood pressure	organochlorine	6827	6	Pollutants	1
expo	LBX118	LEXBRPM	0.109283	0.0180735	0.104342	0.0132189	6.04655	0.327135	0.327135	0	2	2	9	2	0.115882	0.0340804	3.40026	0.00365818	0.00926006	0.146106	1477	0.115882	0.00365818	0.0340804	3.40026	Mean brachial systolic blood pressure (in millimeters of mercury)	blood pressure	NA	PCB118 (ng/g)	pollutant	organochlorine	2	0.250555	1	> BY & Bonf.	blood pressure	organochlorine	6827	6	Pollutants	0.158941
expo	LBX118	LEXLPTSM	0.134588	0.0266404	0.124405	0.0106838	5.05201	0.497105	0.497105	0	2	2	9	2	0.141033	0.0389449	3.62135	0.00229342	0.0139652	0.0660637	1349	0.141033	0.00229342	0.0389449	3.62135	Left mean posterior tibial systolic blood pressure (in millimeters of mercu	blood pressure	NA	PCB118 (ng/g)	pollutant	organochlorine	2	0.172974	1	> BY & Bonf.	blood pressure	organochlorine	6827	6	Pollutants	0.197015
expo	LBX118	LEXRPTSM	0.102469	0.0389446	0.231221	0.0429098	2.63115	1.18742	1.18742	0.157841	2	2	9	2	0.101508	0.0367269	2.76386	0.0138339	0.00722995	0.068848	1345	0.101508	0.0138339	0.0367269	2.76386	Right mean posterior tibial systolic blood pressure (in millimeters of merc	blood pressure	NA	PCB118 (ng/g)	pollutant	organochlorine	2	0.707917	1	> BY & Bonf.	blood pressure	organochlorine	6827	6	Pollutants	0.577895
expo	LBX128	LEXBRPM	-0.0270907	0.0126509	0.278131	0.290386	-2.1414	0.414265	0.414265	0	2	2	-9	-2	-0.0466662	0.0732	-0.637516	0.532807	0.000158257	0.237763	1474	-0.0466662	0.532807	0.0732	-0.637516	Mean brachial systolic blood pressure (in millimeters of mercury)	blood pressure	NA	PCB128 (ng/g)	pollutant	organochlorine	2	1	1	> BY & Bonf.	blood pressure	organochlorine	6827	6	Pollutants	1
expo	LBX128	LEXLPTSM	-0.00725599	0.0123013	0.660728	0.848404	-0.589856	0.275789	0.275789	0	2	2	-9	-2	0.100575	0.0671613	1.49751	0.153728	0.000768456	0.0980071	1345	0.100575	0.153728	0.0671613	1.49751	Left mean posterior tibial systolic blood pressure (in millimeters of mercu	blood pressure	NA	PCB128 (ng/g)	pollutant	organochlorine	2	1	1	> BY & Bonf.	blood pressure	organochlorine	6827	6	Pollutants	1
expo	LBX128	LEXRPTSM	-0.0150862	0.00882156	0.336852	0.642839	-1.71015	0.177098	0.177098	0	2	2	-9	-2	0.0959715	0.0687491	1.39597	0.181795	0.00069927	0.0943666	1343	0.0959715	0.181795	0.0687491	1.39597	Right mean posterior tibial systolic blood pressure (in millimeters of merc	blood pressure	NA	PCB128 (ng/g)	pollutant	organochlorine	2	1	1	> BY & Bonf.	blood pressure	organochlorine	6827	6	Pollutants	1
expo	LBX138	LEXBRPM	0.065805	0.0262778	0.241869	0.233233	2.50421	0.599419	0.599419	0	2	2	9	2	0.0526024	0.0381753	1.37792	0.187196	0.00198307	0.167053	1481	0.0526024	0.187196	0.0381753	1.37792	Mean brachial systolic blood pressure (in millimeters of mercury)	blood pressure	NA	PCB138 & 158 (ng/g)	pollutant	organochlorine	2	1	1	> BY & Bonf.	blood pressure	organochlorine	6827	6	Pollutants	1
expo	LBX138	LEXLPTSM	0.0633329	0.0399581	0.358319	0.227259	1.58498	2.09496	2.09496	0.522665	2	2	9	2	0.0344179	0.0343041	1.00332	0.33064	0.000857233	0.0749032	1349	0.0344179	0.33064	0.0343041	1.00332	Left mean posterior tibial systolic blood pressure (in millimeters of mercu	blood pressure	NA	PCB138 & 158 (ng/g)	pollutant	organochlorine	2	1	1	> BY & Bonf.	blood pressure	organochlorine	6827	6	Pollutants	1
expo	LBX138	LEXRPTSM	0.0528001	0.0536479	0.50507	0.402375	0.984197	2.95849	2.95849	0.66199	2	2	9	2	0.0221362	0.0364127	0.607925	0.55177	0.000355235	0.0758725	1346	0.0221362	0.55177	0.0364127	0.607925	Right mean posterior tibial systolic blood pressure (in millimeters of merc	blood pressure	NA	PCB138 & 158 (ng/g)	pollutant	organochlorine	2	1	1	> BY & Bonf.	blood pressure	organochlorine	6827	6	Pollutants	1
expo	LBX146	LEXBRPM	0.0430225	0.0219951	0.300869	0.328299	1.956	0.472043	0.472043	0	2	2	9	2	0.0432257	0.033904	1.27495	0.220532	0.00116609	0.159321	1478	0.0432257	0.220532	0.033904	1.27495	Mean brachial systolic blood pressure (in millimeters of mercury)	blood pressure	NA	PCB146 (ng/g)	pollutant	organochlorine	2	1	1	> BY & Bonf.	blood pressure	organochlorine	6827	6	Pollutants	1
expo	LBX146	LEXLPTSM	0.0400381	0.0368764	0.473846	0.333517	1.08574	1.91894	1.91894	0.478879	2	2	9	2	0.0299675	0.029132	1.02868	0.31893	0.000562687	0.0728501	1346	0.0299675	0.31893	0.029132	1.02868	Left mean posterior tibial systolic blood pressure (in millimeters of mercu	blood pressure	NA	PCB146 (ng/g)	pollutant	organochlorine	2	1	1	> BY & Bonf.	blood pressure	organochlorine	6827	6	Pollutants	1
expo	LBX146	LEXRPTSM	0.0293658	0.0309625	0.516846	0.556513	0.94843	0.994399	0.994399	0	2	2	9	2	0.0195303	0.0333195	0.586152	0.565952	0.000239266	0.0706836	1343	0.0195303	0.565952	0.0333195	0.586152	Right mean posterior tibial systolic blood pressure (in millimeters of merc	blood pressure	NA	PCB146 (ng/g)	pollutant	organochlorine	2	1	1	> BY & Bonf.	blood pressure	organochlorine	6827	6	Pollutants	1
expo	LBX149	LEXBRPM	-0.0246468	0.00448652	0.11463	0.414482	-5.49352	0.0429219	0.0429219	0	2	2	-9	-2	-0.0467681	0.0605013	-0.773009	0.450787	0.000511335	0.242706	1474	-0.0467681	0.450787	0.0605013	-0.773009	Mean brachial systolic blood pressure (in millimeters of mercury)	blood pressure	NA	PCB149 (ng/g)	pollutant	organochlorine	2	1	1	> BY & Bonf.	blood pressure	organochlorine	6827	6	Pollutants	1
expo	LBX149	LEXLPTSM	-0.000868587	0.013379	0.958728	0.96617	-0.0649215	0.15245	0.15245	0	2	2	-1	0	-0.023505	0.0772508	-0.304269	0.764845	0.000130238	0.0991142	1343	-0.023505	0.764845	0.0772508	-0.304269	Left mean posterior tibial systolic blood pressure (in millimeters of mercu	blood pressure	NA	PCB149 (ng/g)	pollutant	organochlorine	2	1	1	> BY & Bonf.	blood pressure	organochlorine	6827	6	Pollutants	1
expo	LBX149	LEXRPTSM	-0.0256078	0.0199739	0.421712	0.525178	-1.28206	0.469419	0.469419	0	2	2	-9	-2	-0.0614015	0.0629248	-0.975792	0.343691	0.000886873	0.0986265	1341	-0.0614015	0.343691	0.0629248	-0.975792	Right mean posterior tibial systolic blood pressure (in millimeters of merc	blood pressure	NA	PCB149 (ng/g)	pollutant	organochlorine	2	1	1	> BY & Bonf.	blood pressure	organochlorine	6827	6	Pollutants	1
expo	LBX151	LEXBRPM	-0.0197951	0.0239151	0.559828	0.639919	-0.827727	1.16865	1.16865	0.144314	2	2	-1	0	0.0125583	0.0646451	0.194266	0.848413	2.85152e-05	0.236005	1473	0.0125583	0.848413	0.0646451	0.194266	Mean brachial systolic blood pressure (in millimeters of mercury)	blood pressure	NA	PCB151 (ng/g)	pollutant	organochlorine	2	1	1	> BY & Bonf.	blood pressure	organochlorine	6827	6	Pollutants	1
expo	LBX151	LEXLPTSM	-0.0114446	0.0128975	0.537952	0.812695	-0.887353	0.150768	0.150768	0	2	2	-1	0	-0.0172575	0.0792907	-0.217649	0.830454	5.34319e-05	0.0978749	1345	-0.0172575	0.830454	0.0792907	-0.217649	Left mean posterior tibial systolic blood pressure (in millimeters of mercu	blood pressure	NA	PCB151 (ng/g)	pollutant	organochlorine	2	1	1	> BY & Bonf.	blood pressure	organochlorine	6827	6	Pollutants	1
expo	LBX151	LEXRPTSM	-0.0486226	0.0059578	0.077619	0.217164	-8.16117	0.0484139	0.0484139	0	2	2	-9	-2	-0.0889636	0.0590791	-1.50584	0.151595	0.00143206	0.0998888	1341	-0.0889636	0.151595	0.0590791	-1.50584	Right mean posterior tibial systolic blood pressure (in millimeters of merc	blood pressure	NA	PCB151 (ng/g)	pollutant	organochlorine	2	1	1	> BY & Bonf.	blood pressure	organochlorine	6827	6	Pollutants	1
expo	LBX153	LEXBRPM	0.0579799	0.0381598	0.370568	0.230147	1.5194	1.3116	1.3116	0.237574	2	2	9	2	0.0565372	0.0334089	1.69228	0.109971	0.00217246	0.163341	1485	0.0565372	0.109971	0.0334089	1.69228	Mean brachial systolic blood pressure (in millimeters of mercury)	blood pressure	NA	PCB153 (ng/g)	pollutant	organochlorine	2	1	1	> BY & Bonf.	blood pressure	organochlorine	6827	6	Pollutants	1
expo	LBX153	LEXLPTSM	0.0521372	0.0563259	0.524573	0.320089	0.925635	3.83986	3.83986	0.739574	2	2	9	2	0.0322277	0.0306961	1.0499	0.309366	0.000708847	0.0706877	1353	0.0322277	0.309366	0.0306961	1.0499	Left mean posterior tibial systolic blood pressure (in millimeters of mercu	blood pressure	NA	PCB153 (ng/g)	pollutant	organochlorine	2	1	1	> BY & Bonf.	blood pressure	organochlorine	6827	6	Pollutants	1
expo	LBX153	LEXRPTSM	0.0528304	0.062203	0.551755	0.369001	0.849323	3.62418	3.62418	0.724076	2	2	9	2	0.0324261	0.0341414	0.94976	0.356361	0.000717501	0.0686978	1350	0.0324261	0.356361	0.0341414	0.94976	Right mean posterior tibial systolic blood pressure (in millimeters of merc	blood pressure	NA	PCB153 (ng/g)	pollutant	organochlorine	2	1	1	> BY & Bonf.	blood pressure	organochlorine	6827	6	Pollutants	1
expo	LBX156	LEXBRPM	0.052089	0.0510908	0.493841	0.467827	1.01954	2.11475	2.11475	0.52713	2	2	9	2	0.0185006	0.0447746	0.413194	0.684949	0.000239443	0.177208	1477	0.0185006	0.684949	0.0447746	0.413194	Mean brachial systolic blood pressure (in millimeters of mercury)	blood pressure	NA	PCB156 (ng/g)	pollutant	organochlorine	2	1	1	> BY & Bonf.	blood pressure	organochlorine	6827	6	Pollutants	1
expo	LBX156	LEXLPTSM	0.0689948	0.0871327	0.573628	0.478295	0.791836	6.15328	6.15328	0.837485	2	2	9	2	-0.0040102	0.0505745	-0.0792929	0.937783	1.11441e-05	0.0784234	1345	-0.0040102	0.937783	0.0505745	-0.0792929	Left mean posterior tibial systolic blood pressure (in millimeters of mercu	blood pressure	NA	PCB156 (ng/g)	pollutant	organochlorine	2	1	1	> BY & Bonf.	blood pressure	organochlorine	6827	6	Pollutants	1
expo	LBX156	LEXRPTSM	0.0644628	0.0682115	0.517983	0.492095	0.945043	4.16698	4.16698	0.760018	2	2	9	2	-0.00883007	0.0525192	-0.16813	0.868588	5.48667e-05	0.0801779	1342	-0.00883007	0.868588	0.0525192	-0.16813	Right mean posterior tibial systolic blood pressure (in millimeters of merc	blood pressure	NA	PCB156 (ng/g)	pollutant	organochlorine	2	1	1	> BY & Bonf.	blood pressure	organochlorine	6827	6	Pollutants	1
expo	LBX157	LEXBRPM	0.0114034	0.0169669	0.623278	0.888144	0.672098	0.314006	0.314006	0	2	2	9	2	-0.0208718	0.0501209	-0.41643	0.682628	0.000233578	0.209889	1469	-0.0208718	0.682628	0.0501209	-0.41643	Mean brachial systolic blood pressure (in millimeters of mercury)	blood pressure	NA	PCB157 (ng/g)	pollutant	organochlorine	2	1	1	> BY & Bonf.	blood pressure	organochlorine	6827	6	Pollutants	1
expo	LBX157	LEXLPTSM	-0.00242663	0.0676364	0.977169	0.724583	-0.0358775	3.17501	3.17501	0.68504	2	2	3	0	-0.0771023	0.0563656	-1.36789	0.190251	0.00308208	0.0971041	1339	-0.0771023	0.190251	0.0563656	-1.36789	Left mean posterior tibial systolic blood pressure (in millimeters of mercu	blood pressure	NA	PCB157 (ng/g)	pollutant	organochlorine	2	1	1	> BY & Bonf.	blood pressure	organochlorine	6827	6	Pollutants	1
expo	LBX157	LEXRPTSM	-0.02235	0.0426687	0.692825	0.578398	-0.523804	1.12647	1.12647	0.112267	2	2	-1	0	-0.0668178	0.0576094	-1.15984	0.263129	0.00236428	0.093754	1337	-0.0668178	0.263129	0.0576094	-1.15984	Right mean posterior tibial systolic blood pressure (in millimeters of merc	blood pressure	NA	PCB157 (ng/g)	pollutant	organochlorine	2	1	1	> BY & Bonf.	blood pressure	organochlorine	6827	6	Pollutants	1
expo	LBX167	LEXBRPM	0.0419411	0.000823032	0.0124911	0.312218	50.9593	0.00078655	0.00078655	0	2	2	9	2	0.022289	0.0314173	0.709452	0.488255	0.000280396	0.197931	1471	0.022289	0.488255	0.0314173	0.709452	Mean brachial systolic blood pressure (in millimeters of mercury)	blood pressure	NA	PCB167 (ng/g)	pollutant	organochlorine	2	1	1	> BY & Bonf.	blood pressure	organochlorine	6827	6	Pollutants	1
expo	LBX167	LEXLPTSM	0.0240881	0.00971624	0.244081	0.638712	2.47916	0.0733034	0.0733034	0	2	2	9	2	0.00343354	0.0381064	0.090104	0.929323	6.5112e-06	0.0888263	1343	0.00343354	0.929323	0.0381064	0.090104	Left mean posterior tibial systolic blood pressure (in millimeters of mercu	blood pressure	NA	PCB167 (ng/g)	pollutant	organochlorine	2	1	1	> BY & Bonf.	blood pressure	organochlorine	6827	6	Pollutants	1
expo	LBX167	LEXRPTSM	-0.00597088	0.00421794	0.391534	0.910296	-1.41559	0.013853	0.013853	0	2	2	3	0	-0.0153477	0.0401918	-0.381862	0.707588	0.000131917	0.0877574	1341	-0.0153477	0.707588	0.0401918	-0.381862	Right mean posterior tibial systolic blood pressure (in millimeters of merc	blood pressure	NA	PCB167 (ng/g)	pollutant	organochlorine	2	1	1	> BY & Bonf.	blood pressure	organochlorine	6827	6	Pollutants	1
expo	LBX170	LEXBRPM	0.0470714	0.0276743	0.338357	0.332166	1.70091	0.67228	0.67228	0	2	2	9	2	0.0463497	0.0341881	1.35573	0.194015	0.00132568	0.157539	1481	0.0463497	0.194015	0.0341881	1.35573	Mean brachial systolic blood pressure (in millimeters of mercury)	blood pressure	NA	PCB170 (ng/g)	pollutant	organochlorine	2	1	1	> BY & Bonf.	blood pressure	organochlorine	6827	6	Pollutants	1
expo	LBX170	LEXLPTSM	0.0381797	0.0646819	0.660533	0.618355	0.590268	3.32547	3.32547	0.699291	2	2	9	2	0.0181871	0.0370433	0.490969	0.630114	0.000202609	0.0667787	1350	0.0181871	0.630114	0.0370433	0.490969	Left mean posterior tibial systolic blood pressure (in millimeters of mercu	blood pressure	NA	PCB170 (ng/g)	pollutant	organochlorine	2	1	1	> BY & Bonf.	blood pressure	organochlorine	6827	6	Pollutants	1
expo	LBX170	LEXRPTSM	0.0453074	0.056029	0.567106	0.546217	0.808642	2.24659	2.24659	0.554881	2	2	9	2	0.0240781	0.0391979	0.614269	0.547674	0.000362782	0.0645207	1347	0.0240781	0.547674	0.0391979	0.614269	Right mean posterior tibial systolic blood pressure (in millimeters of merc	blood pressure	NA	PCB170 (ng/g)	pollutant	organochlorine	2	1	1	> BY & Bonf.	blood pressure	organochlorine	6827	6	Pollutants	1
expo	LBX172	LEXBRPM	0.00739521	0.0134704	0.680371	0.827953	0.548995	0.229142	0.229142	0	2	2	9	2	-0.00261193	0.0344835	-0.0757443	0.940562	3.32801e-06	0.200497	1462	-0.00261193	0.940562	0.0344835	-0.0757443	Mean brachial systolic blood pressure (in millimeters of mercury)	blood pressure	NA	PCB172 (ng/g)	pollutant	organochlorine	2	1	1	> BY & Bonf.	blood pressure	organochlorine	6827	6	Pollutants	1
expo	LBX172	LEXLPTSM	-0.00201445	0.0664476	0.980706	0.81871	-0.0303164	5.543	5.543	0.819592	2	2	7	0	-0.0341658	0.035819	-0.953846	0.354351	0.000556254	0.0871985	1334	-0.0341658	0.354351	0.035819	-0.953846	Left mean posterior tibial systolic blood pressure (in millimeters of mercu	blood pressure	NA	PCB172 (ng/g)	pollutant	organochlorine	2	1	1	> BY & Bonf.	blood pressure	organochlorine	6827	6	Pollutants	1
expo	LBX172	LEXRPTSM	0.00752539	0.0355728	0.867281	0.956045	0.211549	1.30647	1.30647	0.234579	2	2	9	2	-0.0109041	0.041214	-0.264572	0.794717	5.70978e-05	0.0801074	1331	-0.0109041	0.794717	0.041214	-0.264572	Right mean posterior tibial systolic blood pressure (in millimeters of merc	blood pressure	NA	PCB172 (ng/g)	pollutant	organochlorine	2	1	1	> BY & Bonf.	blood pressure	organochlorine	6827	6	Pollutants	1
expo	LBX177	LEXBRPM	0.0380691	0.00189819	0.0317167	0.301742	20.0554	0.00528983	0.00528983	0	2	2	9	2	0.0268028	0.0237627	1.12794	0.275977	0.000509499	0.192694	1466	0.0268028	0.275977	0.0237627	1.12794	Mean brachial systolic blood pressure (in millimeters of mercury)	blood pressure	NA	PCB177 (ng/g)	pollutant	organochlorine	2	1	1	> BY & Bonf.	blood pressure	organochlorine	6827	6	Pollutants	1
expo	LBX177	LEXLPTSM	0.0100582	0.0330153	0.81174	0.794784	0.304651	1.32271	1.32271	0.243979	2	2	9	2	-0.00908054	0.0279422	-0.324976	0.74941	5.80737e-05	0.0925635	1335	-0.00908054	0.74941	0.0279422	-0.324976	Left mean posterior tibial systolic blood pressure (in millimeters of mercu	blood pressure	NA	PCB177 (ng/g)	pollutant	organochlorine	2	1	1	> BY & Bonf.	blood pressure	organochlorine	6827	6	Pollutants	1
expo	LBX177	LEXRPTSM	-0.000656653	0.0199661	0.97907	0.988857	-0.0328884	0.374816	0.374816	0	2	2	5	0	-0.00998991	0.0305459	-0.327046	0.747873	7.08405e-05	0.0883341	1331	-0.00998991	0.747873	0.0305459	-0.327046	Right mean posterior tibial systolic blood pressure (in millimeters of merc	blood pressure	NA	PCB177 (ng/g)	pollutant	organochlorine	2	1	1	> BY & Bonf.	blood pressure	organochlorine	6827	6	Pollutants	1
expo	LBX178	LEXBRPM	0.0379042	0.0171509	0.27051	0.349549	2.21004	0.409097	0.409097	0	2	2	9	2	0.0176993	0.0329875	0.536546	0.598963	0.000184886	0.184076	1477	0.0176993	0.598963	0.0329875	0.536546	Mean brachial systolic blood pressure (in millimeters of mercury)	blood pressure	NA	PCB178 (ng/g)	pollutant	organochlorine	2	1	1	> BY & Bonf.	blood pressure	organochlorine	6827	6	Pollutants	1
expo	LBX178	LEXLPTSM	0.00110429	0.0464858	0.98488	0.816698	0.0237555	2.33644	2.33644	0.571999	2	2	7	2	-0.0404216	0.040446	-0.999396	0.332478	0.000960156	0.0890551	1345	-0.0404216	0.332478	0.040446	-0.999396	Left mean posterior tibial systolic blood pressure (in millimeters of mercu	blood pressure	NA	PCB178 (ng/g)	pollutant	organochlorine	2	1	1	> BY & Bonf.	blood pressure	organochlorine	6827	6	Pollutants	1
expo	LBX178	LEXRPTSM	0.00174412	0.0234393	0.952716	0.911124	0.0744098	0.506509	0.506509	0	2	2	7	2	-0.0228342	0.0454909	-0.501951	0.622539	0.000310357	0.0820204	1342	-0.0228342	0.622539	0.0454909	-0.501951	Right mean posterior tibial systolic blood pressure (in millimeters of merc	blood pressure	NA	PCB178 (ng/g)	pollutant	organochlorine	2	1	1	> BY & Bonf.	blood pressure	organochlorine	6827	6	Pollutants	1
expo	LBX180	LEXBRPM	0.0397556	0.0291561	0.402841	0.437526	1.36354	0.639886	0.639886	0	2	2	9	2	0.0408158	0.0361225	1.12993	0.275162	0.00105225	0.15992	1481	0.0408158	0.275162	0.0361225	1.12993	Mean brachial systolic blood pressure (in millimeters of mercury)	blood pressure	NA	PCB180 (ng/g)	pollutant	organochlorine	2	1	1	> BY & Bonf.	blood pressure	organochlorine	6827	6	Pollutants	1
expo	LBX180	LEXLPTSM	0.018693	0.0603984	0.808922	0.866615	0.309495	2.29842	2.29842	0.564919	2	2	9	2	0.0056519	0.039232	0.144064	0.887249	2.0127e-05	0.0682688	1349	0.0056519	0.887249	0.039232	0.144064	Left mean posterior tibial systolic blood pressure (in millimeters of mercu	blood pressure	NA	PCB180 (ng/g)	pollutant	organochlorine	2	1	1	> BY & Bonf.	blood pressure	organochlorine	6827	6	Pollutants	1
expo	LBX180	LEXRPTSM	0.0295193	0.0453758	0.632821	0.707201	0.650552	1.13842	1.13842	0.121592	2	2	9	2	0.0177113	0.0416788	0.424947	0.676535	0.000201235	0.0659519	1347	0.0177113	0.676535	0.0416788	0.424947	Right mean posterior tibial systolic blood pressure (in millimeters of merc	blood pressure	NA	PCB180 (ng/g)	pollutant	organochlorine	2	1	1	> BY & Bonf.	blood pressure	organochlorine	6827	6	Pollutants	1
expo	LBX183	LEXBRPM	0.0550777	0.0201717	0.223498	0.222625	2.73044	0.455594	0.455594	0	2	2	9	2	0.0407493	0.0342745	1.18891	0.251822	0.00115571	0.183064	1484	0.0407493	0.251822	0.0342745	1.18891	Mean brachial systolic blood pressure (in millimeters of mercury)	blood pressure	NA	PCB183 (ng/g)	pollutant	organochlorine	2	1	1	> BY & Bonf.	blood pressure	organochlorine	6827	6	Pollutants	1
expo	LBX183	LEXLPTSM	0.0374842	0.0318614	0.448494	0.447293	1.17647	1.16518	1.16518	0.141761	2	2	9	2	0.017963	0.0347093	0.517527	0.611869	0.000222566	0.0805235	1352	0.017963	0.611869	0.0347093	0.517527	Left mean posterior tibial systolic blood pressure (in millimeters of mercu	blood pressure	NA	PCB183 (ng/g)	pollutant	organochlorine	2	1	1	> BY & Bonf.	blood pressure	organochlorine	6827	6	Pollutants	1
expo	LBX183	LEXRPTSM	0.0262464	0.0268077	0.506736	0.607886	0.979059	0.852179	0.852179	0	2	2	9	2	0.0088051	0.0347903	0.25309	0.803421	5.41219e-05	0.0790277	1349	0.0088051	0.803421	0.0347903	0.25309	Right mean posterior tibial systolic blood pressure (in millimeters of merc	blood pressure	NA	PCB183 (ng/g)	pollutant	organochlorine	2	1	1	> BY & Bonf.	blood pressure	organochlorine	6827	6	Pollutants	1
expo	LBX187	LEXBRPM	0.0206974	0.0228323	0.531198	0.568336	0.906496	0.565258	0.565258	0	2	2	9	2	0.0280624	0.0327233	0.857564	0.403796	0.00050214	0.160333	1483	0.0280624	0.403796	0.0327233	0.857564	Mean brachial systolic blood pressure (in millimeters of mercury)	blood pressure	NA	PCB187 (ng/g)	pollutant	organochlorine	2	1	1	> BY & Bonf.	blood pressure	organochlorine	6827	6	Pollutants	1
expo	LBX187	LEXLPTSM	-0.00215265	0.0326775	0.958123	0.949999	-0.0658756	1.34769	1.34769	0.25799	2	2	5	0	-0.00341686	0.0292258	-0.116912	0.908384	7.54641e-06	0.0742561	1351	-0.00341686	0.908384	0.0292258	-0.116912	Left mean posterior tibial systolic blood pressure (in millimeters of mercu	blood pressure	NA	PCB187 (ng/g)	pollutant	organochlorine	2	1	1	> BY & Bonf.	blood pressure	organochlorine	6827	6	Pollutants	1
expo	LBX187	LEXRPTSM	0.0172882	0.0281682	0.649561	0.709607	0.61375	0.84263	0.84263	0	2	2	9	2	0.0140017	0.030723	0.455739	0.654702	0.000126171	0.0683406	1348	0.0140017	0.654702	0.030723	0.455739	Right mean posterior tibial systolic blood pressure (in millimeters of merc	blood pressure	NA	PCB187 (ng/g)	pollutant	organochlorine	2	1	1	> BY & Bonf.	blood pressure	organochlorine	6827	6	Pollutants	1
expo	LBX189	LEXBRPM	-0.0311701	0.0199368	0.362261	0.439539	-1.56344	1.14062	1.14062	0.123286	2	2	-3	0	0.0195108	0.0653765	0.298437	0.76921	6.39337e-05	0.233496	1452	0.0195108	0.76921	0.0653765	0.298437	Mean brachial systolic blood pressure (in millimeters of mercury)	blood pressure	NA	PCB189 (ng/g)	pollutant	organochlorine	2	1	1	> BY & Bonf.	blood pressure	organochlorine	6827	6	Pollutants	1
expo	LBX189	LEXLPTSM	-0.041983	0.00963848	0.143666	0.28431	-4.35577	0.124469	0.124469	0	2	2	-9	-2	-0.0967212	0.0616254	-1.5695	0.136094	0.00151821	0.10274	1322	-0.0967212	0.136094	0.0616254	-1.5695	Left mean posterior tibial systolic blood pressure (in millimeters of mercu	blood pressure	NA	PCB189 (ng/g)	pollutant	organochlorine	2	1	1	> BY & Bonf.	blood pressure	organochlorine	6827	6	Pollutants	1
expo	LBX189	LEXRPTSM	-0.0635928	0.0120185	0.118913	0.129928	-5.29125	0.183152	0.183152	0	2	2	-9	-2	-0.0940243	0.0786612	-1.19531	0.249384	0.00146079	0.0987931	1323	-0.0940243	0.249384	0.0786612	-1.19531	Right mean posterior tibial systolic blood pressure (in millimeters of merc	blood pressure	NA	PCB189 (ng/g)	pollutant	organochlorine	2	1	1	> BY & Bonf.	blood pressure	organochlorine	6827	6	Pollutants	1
expo	LBX194	LEXBRPM	0.00953198	0.0324982	0.818369	0.819551	0.293308	0.921788	0.921788	0	2	2	9	2	0.00827606	0.0368887	0.224352	0.825323	4.07677e-05	0.171105	1454	0.00827606	0.825323	0.0368887	0.224352	Mean brachial systolic blood pressure (in millimeters of mercury)	blood pressure	NA	PCB194 (ng/g)	pollutant	organochlorine	2	1	1	> BY & Bonf.	blood pressure	organochlorine	6827	6	Pollutants	1
expo	LBX194	LEXLPTSM	-0.00940873	0.0688342	0.913518	0.740967	-0.136687	4.08992	4.08992	0.755497	2	2	3	0	-0.0272496	0.0426369	-0.639109	0.531796	0.000442887	0.0735871	1324	-0.0272496	0.531796	0.0426369	-0.639109	Left mean posterior tibial systolic blood pressure (in millimeters of mercu	blood pressure	NA	PCB194 (ng/g)	pollutant	organochlorine	2	1	1	> BY & Bonf.	blood pressure	organochlorine	6827	6	Pollutants	1
expo	LBX194	LEXRPTSM	0.0111198	0.035256	0.805495	0.898771	0.315403	1.05987	1.05987	0.0564837	2	2	9	2	-0.00399039	0.0400365	-0.0996687	0.921845	9.74633e-06	0.0692195	1324	-0.00399039	0.921845	0.0400365	-0.0996687	Right mean posterior tibial systolic blood pressure (in millimeters of merc	blood pressure	NA	PCB194 (ng/g)	pollutant	organochlorine	2	1	1	> BY & Bonf.	blood pressure	organochlorine	6827	6	Pollutants	1
expo	LBX195	LEXBRPM	0.00393149	0.0277077	0.910268	0.839269	0.141892	1.19377	1.19377	0.16232	2	2	9	2	0.0289425	0.0485458	0.596188	0.55939	0.000260079	0.223888	1441	0.0289425	0.55939	0.0485458	0.596188	Mean brachial systolic blood pressure (in millimeters of mercury)	blood pressure	NA	PCB195 (ng/g)	pollutant	organochlorine	2	1	1	> BY & Bonf.	blood pressure	organochlorine	6827	6	Pollutants	1
expo	LBX195	LEXLPTSM	-0.0223569	0.0012649	0.03598	0.590305	-17.6749	0.00187012	0.00187012	0	2	2	-1	0	-0.0302179	0.0438502	-0.689117	0.500622	0.000276578	0.0938638	1312	-0.0302179	0.500622	0.0438502	-0.689117	Left mean posterior tibial systolic blood pressure (in millimeters of mercu	blood pressure	NA	PCB195 (ng/g)	pollutant	organochlorine	2	1	1	> BY & Bonf.	blood pressure	organochlorine	6827	6	Pollutants	1
expo	LBX195	LEXRPTSM	-0.0214689	0.0122899	0.33099	0.608264	-1.74687	0.153388	0.153388	0	2	2	-1	0	-0.018839	0.0457426	-0.411847	0.685916	0.000109001	0.0906583	1314	-0.018839	0.685916	0.0457426	-0.411847	Right mean posterior tibial systolic blood pressure (in millimeters of merc	blood pressure	NA	PCB195 (ng/g)	pollutant	organochlorine	2	1	1	> BY & Bonf.	blood pressure	organochlorine	6827	6	Pollutants	1
expo	LBX196	LEXBRPM	0.0220601	0.0276232	0.570987	0.606306	0.798608	0.809807	0.809807	0	2	2	9	2	0.0208177	0.0304835	0.682917	0.504428	0.000280604	0.168861	1478	0.0208177	0.504428	0.0304835	0.682917	Mean brachial systolic blood pressure (in millimeters of mercury)	blood pressure	NA	PCB196 & 203 (ng/g)	pollutant	organochlorine	2	1	1	> BY & Bonf.	blood pressure	organochlorine	6827	6	Pollutants	1
expo	LBX196	LEXLPTSM	0.0107288	0.047626	0.858942	0.991822	0.225272	2.50412	2.50412	0.600659	2	2	9	2	-0.00965271	0.0338686	-0.285004	0.779297	5.83784e-05	0.0725582	1348	-0.00965271	0.779297	0.0338686	-0.285004	Left mean posterior tibial systolic blood pressure (in millimeters of mercu	blood pressure	NA	PCB196 & 203 (ng/g)	pollutant	organochlorine	2	1	1	> BY & Bonf.	blood pressure	organochlorine	6827	6	Pollutants	1
expo	LBX196	LEXRPTSM	0.0167274	0.0364713	0.72624	0.813097	0.458646	1.57325	1.57325	0.364375	2	2	9	2	8.05448e-06	0.0317291	0.000253851	0.999801	4.16953e-11	0.0707008	1344	8.05448e-06	0.999801	0.0317291	0.000253851	Right mean posterior tibial systolic blood pressure (in millimeters of merc	blood pressure	NA	PCB196 & 203 (ng/g)	pollutant	organochlorine	2	1	1	> BY & Bonf.	blood pressure	organochlorine	6827	6	Pollutants	1
expo	LBX206	LEXBRPM	0.0407405	0.0281774	0.385211	0.353693	1.44586	1.09058	1.09058	0.0830602	2	2	9	2	-0.00292747	0.037015	-0.0790886	0.937943	3.43606e-06	0.179996	1443	-0.00292747	0.937943	0.037015	-0.0790886	Mean brachial systolic blood pressure (in millimeters of mercury)	blood pressure	NA	PCB206 (ng/g)	pollutant	organochlorine	2	1	1	> BY & Bonf.	blood pressure	organochlorine	6827	6	Pollutants	1
expo	LBX206	LEXLPTSM	0.00482299	0.0435328	0.929756	0.979264	0.11079	1.73549	1.73549	0.423793	2	2	5	2	-0.0191037	0.0393291	-0.485739	0.633737	0.000140933	0.0797694	1313	-0.0191037	0.633737	0.0393291	-0.485739	Left mean posterior tibial systolic blood pressure (in millimeters of mercu	blood pressure	NA	PCB206 (ng/g)	pollutant	organochlorine	2	1	1	> BY & Bonf.	blood pressure	organochlorine	6827	6	Pollutants	1
expo	LBX206	LEXRPTSM	0.0340835	0.0343641	0.50261	0.627683	0.991835	0.860369	0.860369	0	2	2	9	2	0.00318008	0.0509143	0.0624595	0.950971	3.99894e-06	0.0726716	1311	0.00318008	0.950971	0.0509143	0.0624595	Right mean posterior tibial systolic blood pressure (in millimeters of merc	blood pressure	NA	PCB206 (ng/g)	pollutant	organochlorine	2	1	1	> BY & Bonf.	blood pressure	organochlorine	6827	6	Pollutants	1
expo	LBXALD	LEXBRPM	-0.042423	0.00504326	0.075328	0.091577	-8.41183	0.0803707	0.0803707	0	2	2	-9	-2	-0.0305176	0.0174345	-1.75042	0.0991937	0.000593706	0.263626	1504	-0.0305176	0.0991937	0.0174345	-1.75042	Mean brachial systolic blood pressure (in millimeters of mercury)	blood pressure	NA	Aldrin (ng/g)	pollutant	organochlorine	2	1	1	> BY & Bonf.	blood pressure	organochlorine	6827	6	Pollutants	1
expo	LBXALD	LEXLPTSM	-0.0498846	0.022755	0.272447	0.211423	-2.19224	0.792115	0.792115	0	2	2	-9	-2	-0.0347815	0.0183201	-1.89854	0.075813	0.000786456	0.109598	1374	-0.0347815	0.075813	0.0183201	-1.89854	Left mean posterior tibial systolic blood pressure (in millimeters of mercu	blood pressure	NA	Aldrin (ng/g)	pollutant	organochlorine	2	1	1	> BY & Bonf.	blood pressure	organochlorine	6827	6	Pollutants	1
expo	LBXALD	LEXRPTSM	-0.0385511	0.00813468	0.132391	0.257163	-4.73911	0.126858	0.126858	0	2	2	-9	-2	-0.0269442	0.0170483	-1.58047	0.133564	0.000472241	0.109447	1370	-0.0269442	0.133564	0.0170483	-1.58047	Right mean posterior tibial systolic blood pressure (in millimeters of merc	blood pressure	NA	Aldrin (ng/g)	pollutant	organochlorine	2	1	1	> BY & Bonf.	blood pressure	organochlorine	6827	6	Pollutants	1
expo	LBXBHC	LEXBRPM	0.0830269	0.00709636	0.0542803	0.0311026	11.6999	0.0693267	0.0693267	0	2	2	9	2	0.0797447	0.0286357	2.7848	0.0132501	0.00425681	0.180381	1513	0.0797447	0.0132501	0.0286357	2.7848	Mean brachial systolic blood pressure (in millimeters of mercury)	blood pressure	NA	Beta-hexachloro-cyclohexane (ng/g)	pollutant	organochlorine	2	0.684794	1	> BY & Bonf.	blood pressure	organochlorine	6827	6	Pollutants	0.420699
expo	LBXBHC	LEXLPTSM	0.0601361	0.0265412	0.264604	0.154728	2.26576	0.775731	0.775731	0	2	2	9	2	0.0561919	0.0293788	1.91267	0.0738619	0.00212755	0.0815	1388	0.0561919	0.0738619	0.0293788	1.91267	Left mean posterior tibial systolic blood pressure (in millimeters of mercu	blood pressure	NA	Beta-hexachloro-cyclohexane (ng/g)	pollutant	organochlorine	2	1	1	> BY & Bonf.	blood pressure	organochlorine	6827	6	Pollutants	1
expo	LBXBHC	LEXRPTSM	0.0388643	0.0161887	0.251266	0.316143	2.4007	0.31982	0.31982	0	2	2	9	2	0.0368624	0.0293474	1.25607	0.227123	0.000927769	0.0878419	1383	0.0368624	0.227123	0.0293474	1.25607	Right mean posterior tibial systolic blood pressure (in millimeters of merc	blood pressure	NA	Beta-hexachloro-cyclohexane (ng/g)	pollutant	organochlorine	2	1	1	> BY & Bonf.	blood pressure	organochlorine	6827	6	Pollutants	1
expo	LBXD01	LEXBRPM	0.0626806	0.0132605	0.132724	0.112877	4.72686	0.215349	0.215349	0	2	2	9	2	0.0684253	0.0321508	2.12826	0.0492054	0.0038729	0.177247	1329	0.0684253	0.0492054	0.0321508	2.12826	Mean brachial systolic blood pressure (in millimeters of mercury)	blood pressure	NA	1,2,3,7,8-Pentachlorodibenzo-p-dioxin (pncdd) (fg/g)	pollutant	organochlorine	2	1	1	> BY & Bonf.	blood pressure	organochlorine	6827	6	Pollutants	1
expo	LBXD01	LEXLPTSM	0.0637662	0.00183469	0.0183119	0.0858861	34.7559	0.00515967	0.00515967	0	2	2	9	2	0.0624599	0.0258751	2.4139	0.0281295	0.00325507	0.0810414	1206	0.0624599	0.0281295	0.0258751	2.4139	Left mean posterior tibial systolic blood pressure (in millimeters of mercu	blood pressure	NA	1,2,3,7,8-Pentachlorodibenzo-p-dioxin (pncdd) (fg/g)	pollutant	organochlorine	2	1	1	> BY & Bonf.	blood pressure	organochlorine	6827	6	Pollutants	0.869922
expo	LBXD01	LEXRPTSM	0.0705581	0.00434186	0.0391257	0.0912523	16.2507	0.021519	0.021519	0	2	2	9	2	0.0722386	0.0301256	2.39791	0.0290397	0.00438353	0.077207	1210	0.0722386	0.0290397	0.0301256	2.39791	Right mean posterior tibial systolic blood pressure (in millimeters of merc	blood pressure	NA	1,2,3,7,8-Pentachlorodibenzo-p-dioxin (pncdd) (fg/g)	pollutant	organochlorine	2	1	1	> BY & Bonf.	blood pressure	organochlorine	6827	6	Pollutants	0.905647
expo	LBXD02	LEXBRPM	0.0775874	0.00402414	0.0329893	0.046336	19.2805	0.0216583	0.0216583	0	2	2	9	2	0.0752413	0.0281839	2.66966	0.016782	0.00476336	0.17638	1322	0.0752413	0.016782	0.0281839	2.66966	Mean brachial systolic blood pressure (in millimeters of mercury)	blood pressure	NA	1,2,3,4,7,8-Hexachlorodibenzo-p-dioxin (hxcdd)(fg/g)	pollutant	organochlorine	2	0.823813	1	> BY & Bonf.	blood pressure	organochlorine	6827	6	Pollutants	0.513102
expo	LBXD02	LEXLPTSM	0.0977874	0.00947948	0.0615215	0.00914934	10.3157	0.129142	0.129142	0	2	2	9	2	0.100129	0.0294955	3.39472	0.00370117	0.00843976	0.0735626	1200	0.100129	0.00370117	0.0294955	3.39472	Left mean posterior tibial systolic blood pressure (in millimeters of mercu	blood pressure	NA	1,2,3,4,7,8-Hexachlorodibenzo-p-dioxin (hxcdd)(fg/g)	pollutant	organochlorine	2	0.252888	1	> BY & Bonf.	blood pressure	organochlorine	6827	6	Pollutants	0.260139
expo	LBXD02	LEXRPTSM	0.0970862	0.0139992	0.0911681	0.0594524	6.93512	0.164206	0.164206	0	2	2	9	2	0.0915127	0.0376079	2.43333	0.0270596	0.00707964	0.0702109	1203	0.0915127	0.0270596	0.0376079	2.43333	Right mean posterior tibial systolic blood pressure (in millimeters of merc	blood pressure	NA	1,2,3,4,7,8-Hexachlorodibenzo-p-dioxin (hxcdd)(fg/g)	pollutant	organochlorine	2	1	1	> BY & Bonf.	blood pressure	organochlorine	6827	6	Pollutants	0.879056
expo	LBXD03	LEXBRPM	0.082606	0.0017854	0.0137574	0.099022	46.2676	0.00262761	0.00262761	0	2	2	9	2	0.0832978	0.0391846	2.12578	0.04944	0.00493616	0.163574	1326	0.0832978	0.04944	0.0391846	2.12578	Mean brachial systolic blood pressure (in millimeters of mercury)	blood pressure	NA	1,2,3,6,7,8-Hexachlorodibenzo-p-dioxin (hxcdd)(fg/g)	pollutant	organochlorine	2	1	1	> BY & Bonf.	blood pressure	organochlorine	6827	6	Pollutants	1
expo	LBXD03	LEXLPTSM	0.0387525	0.00962098	0.15492	0.354545	4.02792	0.0999955	0.0999955	0	2	2	9	2	0.0441081	0.0344946	1.27869	0.219242	0.00137487	0.0750085	1203	0.0441081	0.219242	0.0344946	1.27869	Left mean posterior tibial systolic blood pressure (in millimeters of mercu	blood pressure	NA	1,2,3,6,7,8-Hexachlorodibenzo-p-dioxin (hxcdd)(fg/g)	pollutant	organochlorine	2	1	1	> BY & Bonf.	blood pressure	organochlorine	6827	6	Pollutants	1
expo	LBXD03	LEXRPTSM	0.0587134	0.000782664	0.00848578	0.197043	75.0175	0.000642093	0.000642093	0	2	2	9	2	0.0603957	0.0381133	1.58464	0.132612	0.00260107	0.0686355	1207	0.0603957	0.132612	0.0381133	1.58464	Right mean posterior tibial systolic blood pressure (in millimeters of merc	blood pressure	NA	1,2,3,6,7,8-Hexachlorodibenzo-p-dioxin (hxcdd)(fg/g)	pollutant	organochlorine	2	1	1	> BY & Bonf.	blood pressure	organochlorine	6827	6	Pollutants	1
expo	LBXD04	LEXBRPM	0.0828652	0.00236804	0.0181878	0.0354321	34.9931	0.00724921	0.00724921	0	2	2	9	2	0.0834781	0.0292671	2.85229	0.0115263	0.00591846	0.188057	1325	0.0834781	0.0115263	0.0292671	2.85229	Mean brachial systolic blood pressure (in millimeters of mercury)	blood pressure	NA	1,2,3,7,8,9-Hexachlorodibenzo-p-dioxin (hxcdd) (fg/g)	pollutant	organochlorine	2	0.616383	1	> BY & Bonf.	blood pressure	organochlorine	6827	6	Pollutants	0.396463
expo	LBXD04	LEXLPTSM	0.0483781	0.050399	0.513023	0.141083	0.959902	3.93317	3.93317	0.745752	2	2	9	2	0.059004	0.0263589	2.23849	0.0397566	0.0029833	0.0889421	1202	0.059004	0.0397566	0.0263589	2.23849	Left mean posterior tibial systolic blood pressure (in millimeters of mercu	blood pressure	NA	1,2,3,7,8,9-Hexachlorodibenzo-p-dioxin (hxcdd) (fg/g)	pollutant	organochlorine	2	1	1	> BY & Bonf.	blood pressure	organochlorine	6827	6	Pollutants	1
expo	LBXD04	LEXRPTSM	0.0336824	0.0182017	0.315406	0.395573	1.8505	0.362141	0.362141	0	2	2	9	2	0.041007	0.0332617	1.23286	0.235436	0.00144498	0.086715	1207	0.041007	0.235436	0.0332617	1.23286	Right mean posterior tibial systolic blood pressure (in millimeters of merc	blood pressure	NA	1,2,3,7,8,9-Hexachlorodibenzo-p-dioxin (hxcdd) (fg/g)	pollutant	organochlorine	2	1	1	> BY & Bonf.	blood pressure	organochlorine	6827	6	Pollutants	1
expo	LBXD05	LEXBRPM	0.0735787	0.016999	0.144543	0.0939207	4.32841	0.304678	0.304678	0	2	2	9	2	0.073816	0.0314166	2.34959	0.0319617	0.00469961	0.196248	1316	0.073816	0.0319617	0.0314166	2.34959	Mean brachial systolic blood pressure (in millimeters of mercury)	blood pressure	NA	1,2,3,4,6,7,8-Heptachlororodibenzo-p-dioxin (hpcdd) (fg/g)	pollutant	organochlorine	2	1	1	> BY & Bonf.	blood pressure	organochlorine	6827	6	Pollutants	0.799541
expo	LBXD05	LEXLPTSM	0.147028	0.00114077	0.00493932	0.00173742	128.886	0.00121241	0.00121241	0	2	2	9	2	0.150221	0.0356619	4.21238	0.000661162	0.0194343	0.0769685	1193	0.150221	0.000661162	0.0356619	4.21238	Left mean posterior tibial systolic blood pressure (in millimeters of mercu	blood pressure	NA	1,2,3,4,6,7,8-Heptachlororodibenzo-p-dioxin (hpcdd) (fg/g)	pollutant	organochlorine	2	0.0624285	1	> BY & Bonf.	blood pressure	organochlorine	6827	6	Pollutants	0.0730243
expo	LBXD05	LEXRPTSM	0.121201	0.0197669	0.102922	0.0173159	6.13149	0.340235	0.340235	0	2	2	9	2	0.113971	0.0389676	2.92476	0.00991776	0.0112801	0.0768741	1198	0.113971	0.00991776	0.0389676	2.92476	Right mean posterior tibial systolic blood pressure (in millimeters of merc	blood pressure	NA	1,2,3,4,6,7,8-Heptachlororodibenzo-p-dioxin (hpcdd) (fg/g)	pollutant	organochlorine	2	0.54847	1	> BY & Bonf.	blood pressure	organochlorine	6827	6	Pollutants	0.552321
expo	LBXD07	LEXBRPM	0.108922	0.0286226	0.163592	0.0047076	3.80547	1.06487	1.06487	0.0609174	2	2	9	2	0.119943	0.0288943	4.15109	0.000751612	0.0105308	0.166976	1284	0.119943	0.000751612	0.0288943	4.15109	Mean brachial systolic blood pressure (in millimeters of mercury)	blood pressure	NA	1,2,3,4,6,7,8,9-Octachlorodibenzo-p-dioxin (ocdd) (fg/g)	pollutant	organochlorine	2	0.0695207	1	> BY & Bonf.	blood pressure	organochlorine	6827	6	Pollutants	0.0620467
expo	LBXD07	LEXLPTSM	0.0845202	0.0377148	0.267194	0.0828419	2.24104	1.15193	1.15193	0.131895	2	2	9	2	0.0965128	0.035341	2.7309	0.0148037	0.00680582	0.0858884	1166	0.0965128	0.0148037	0.035341	2.7309	Left mean posterior tibial systolic blood pressure (in millimeters of mercu	blood pressure	NA	1,2,3,4,6,7,8,9-Octachlorodibenzo-p-dioxin (ocdd) (fg/g)	pollutant	organochlorine	2	0.746332	1	> BY & Bonf.	blood pressure	organochlorine	6827	6	Pollutants	0.572265
expo	LBXD07	LEXRPTSM	0.0761582	0.0231335	0.187738	0.145649	3.29212	0.370279	0.370279	0	2	2	9	2	0.0858732	0.040109	2.141	0.0480165	0.00541472	0.0823314	1171	0.0858732	0.0480165	0.040109	2.141	Right mean posterior tibial systolic blood pressure (in millimeters of merc	blood pressure	NA	1,2,3,4,6,7,8,9-Octachlorodibenzo-p-dioxin (ocdd) (fg/g)	pollutant	organochlorine	2	1	1	> BY & Bonf.	blood pressure	organochlorine	6827	6	Pollutants	1
expo	LBXDIE	LEXBRPM	0.125994	0.0169756	0.0852605	0.00277646	7.42207	0.322894	0.322894	0	2	2	9	2	0.133538	0.0358789	3.72192	0.0018545	0.0164042	0.229667	1475	0.133538	0.0018545	0.0358789	3.72192	Mean brachial systolic blood pressure (in millimeters of mercury)	blood pressure	NA	Dieldrin (ng/g)	pollutant	organochlorine	2	0.145806	1	> BY & Bonf.	blood pressure	organochlorine	6827	6	Pollutants	0.127876
expo	LBXDIE	LEXLPTSM	0.104047	0.00657194	0.0401575	0.0630484	15.832	0.0274667	0.0274667	0	2	2	9	2	0.102052	0.0417796	2.44262	0.0265618	0.0095586	0.0909306	1347	0.102052	0.0265618	0.0417796	2.44262	Left mean posterior tibial systolic blood pressure (in millimeters of mercu	blood pressure	NA	Dieldrin (ng/g)	pollutant	organochlorine	2	1	1	> BY & Bonf.	blood pressure	organochlorine	6827	6	Pollutants	0.855667
expo	LBXDIE	LEXRPTSM	0.104953	0.0183767	0.11035	0.0352649	5.71122	0.27337	0.27337	0	2	2	9	2	0.104865	0.0371873	2.81992	0.012324	0.0101126	0.0914405	1344	0.104865	0.012324	0.0371873	2.81992	Right mean posterior tibial systolic blood pressure (in millimeters of merc	blood pressure	NA	Dieldrin (ng/g)	pollutant	organochlorine	2	0.648992	1	> BY & Bonf.	blood pressure	organochlorine	6827	6	Pollutants	0.577895
expo	LBXEND	LEXBRPM	-0.0512685	0.0097786	0.119983	0.0188071	-5.24293	0.389603	0.389603	0	2	2	-9	-2	-0.10689	0.030382	-3.51819	0.00285182	0.00272071	0.266932	1442	-0.10689	0.00285182	0.030382	-3.51819	Mean brachial systolic blood pressure (in millimeters of mercury)	blood pressure	NA	Endrin (ng/g)	pollutant	organochlorine	2	0.205522	1	> BY & Bonf.	blood pressure	organochlorine	6827	6	Pollutants	0.147139
expo	LBXEND	LEXLPTSM	-0.0481855	0.0147537	0.189154	0.168009	-3.26599	0.358279	0.358279	0	2	2	-9	-2	-0.0852097	0.0434436	-1.96139	0.0674755	0.00177145	0.106728	1317	-0.0852097	0.0674755	0.0434436	-1.96139	Left mean posterior tibial systolic blood pressure (in millimeters of mercu	blood pressure	NA	Endrin (ng/g)	pollutant	organochlorine	2	1	1	> BY & Bonf.	blood pressure	organochlorine	6827	6	Pollutants	1
expo	LBXEND	LEXRPTSM	-0.0427484	0.000363566	0.00541418	0.170199	-117.581	0.000272561	0.000272561	0	2	2	-9	-2	-0.0822288	0.0434902	-1.89074	0.0769091	0.00164398	0.107356	1314	-0.0822288	0.0769091	0.0434902	-1.89074	Right mean posterior tibial systolic blood pressure (in millimeters of merc	blood pressure	NA	Endrin (ng/g)	pollutant	organochlorine	2	1	1	> BY & Bonf.	blood pressure	organochlorine	6827	6	Pollutants	1
expo	LBXF01	LEXBRPM	0.00230005	0.0429395	0.965932	0.823556	0.0535648	3.68531	3.68531	0.728652	2	2	-5	0	0.00830656	0.0228944	0.36282	0.721488	6.20656e-05	0.237249	1319	0.00830656	0.721488	0.0228944	0.36282	Mean brachial systolic blood pressure (in millimeters of mercury)	blood pressure	NA	2,3,7,8,-Tetrachlorodibenzofuran (tcdf) (fg/g)	pollutant	organochlorine	2	1	1	> BY & Bonf.	blood pressure	organochlorine	6827	6	Pollutants	1
expo	LBXF01	LEXLPTSM	7.02456e-05	0.0293188	0.998475	0.857063	0.00239592	1.46525	1.46525	0.317524	2	2	1	2	0.00526411	0.0265818	0.198034	0.845513	2.50743e-05	0.103952	1196	0.00526411	0.845513	0.0265818	0.198034	Left mean posterior tibial systolic blood pressure (in millimeters of mercu	blood pressure	NA	2,3,7,8,-Tetrachlorodibenzofuran (tcdf) (fg/g)	pollutant	organochlorine	2	1	1	> BY & Bonf.	blood pressure	organochlorine	6827	6	Pollutants	1
expo	LBXF01	LEXRPTSM	0.0488841	0.0545235	0.534684	0.212384	0.896569	4.2254	4.2254	0.763336	2	2	9	2	0.0346422	0.0271802	1.27454	0.220672	0.00108545	0.0978781	1201	0.0346422	0.220672	0.0271802	1.27454	Right mean posterior tibial systolic blood pressure (in millimeters of merc	blood pressure	NA	2,3,7,8,-Tetrachlorodibenzofuran (tcdf) (fg/g)	pollutant	organochlorine	2	1	1	> BY & Bonf.	blood pressure	organochlorine	6827	6	Pollutants	1
expo	LBXF02	LEXBRPM	0.000713983	0.0322308	0.9859	0.861421	0.0221522	1.59841	1.59841	0.37438	2	2	-5	0	0.0108484	0.0263083	0.412357	0.68555	9.97038e-05	0.235367	1320	0.0108484	0.68555	0.0263083	0.412357	Mean brachial systolic blood pressure (in millimeters of mercury)	blood pressure	NA	1,2,3,7,8-Pentachlorodibenzofuran (pncdf) (fg/g)	pollutant	organochlorine	2	1	1	> BY & Bonf.	blood pressure	organochlorine	6827	6	Pollutants	1
expo	LBXF02	LEXLPTSM	-0.00161332	0.0300991	0.96591	0.942297	-0.0536002	1.24985	1.24985	0.199904	2	2	-1	0	0.00231518	0.0300476	0.0770502	0.939539	4.55329e-06	0.104108	1197	0.00231518	0.939539	0.0300476	0.0770502	Left mean posterior tibial systolic blood pressure (in millimeters of mercu	blood pressure	NA	1,2,3,7,8-Pentachlorodibenzofuran (pncdf) (fg/g)	pollutant	organochlorine	2	1	1	> BY & Bonf.	blood pressure	organochlorine	6827	6	Pollutants	1
expo	LBXF02	LEXRPTSM	0.0403743	0.061275	0.6291	0.380934	0.658903	4.43708	4.43708	0.774627	2	2	9	2	0.0281025	0.0292072	0.962175	0.350279	0.000672321	0.0974374	1202	0.0281025	0.350279	0.0292072	0.962175	Right mean posterior tibial systolic blood pressure (in millimeters of merc	blood pressure	NA	1,2,3,7,8-Pentachlorodibenzofuran (pncdf) (fg/g)	pollutant	organochlorine	2	1	1	> BY & Bonf.	blood pressure	organochlorine	6827	6	Pollutants	1
expo	LBXF03	LEXBRPM	0.0326012	0.0100323	0.190051	0.487738	3.24963	0.100303	0.100303	0	2	2	9	2	0.0305673	0.0331127	0.92313	0.369652	0.000793444	0.196044	1324	0.0305673	0.369652	0.0331127	0.92313	Mean brachial systolic blood pressure (in millimeters of mercury)	blood pressure	NA	2,3,4,7,8-Pentachlorodibenzofuran (pncdf) (fg/g)	pollutant	organochlorine	2	1	1	> BY & Bonf.	blood pressure	organochlorine	6827	6	Pollutants	1
expo	LBXF03	LEXLPTSM	0.0414668	0.0144226	0.213091	0.411876	2.87513	0.180262	0.180262	0	2	2	9	2	0.0362137	0.0356114	1.01691	0.324326	0.00112093	0.0856073	1202	0.0362137	0.324326	0.0356114	1.01691	Left mean posterior tibial systolic blood pressure (in millimeters of mercu	blood pressure	NA	2,3,4,7,8-Pentachlorodibenzofuran (pncdf) (fg/g)	pollutant	organochlorine	2	1	1	> BY & Bonf.	blood pressure	organochlorine	6827	6	Pollutants	1
expo	LBXF03	LEXRPTSM	0.0451724	0.0079345	0.110693	0.396885	5.69317	0.0450441	0.0450441	0	2	2	9	2	0.0440687	0.037318	1.1809	0.254901	0.00166408	0.0817035	1206	0.0440687	0.254901	0.037318	1.1809	Right mean posterior tibial systolic blood pressure (in millimeters of merc	blood pressure	NA	2,3,4,7,8-Pentachlorodibenzofuran (pncdf) (fg/g)	pollutant	organochlorine	2	1	1	> BY & Bonf.	blood pressure	organochlorine	6827	6	Pollutants	1
expo	LBXF04	LEXBRPM	0.0913358	0.00505528	0.0351999	0.00567979	18.0674	0.0521891	0.0521891	0	2	2	9	2	0.0921015	0.0266121	3.46089	0.0032187	0.00654775	0.182607	1317	0.0921015	0.0032187	0.0266121	3.46089	Mean brachial systolic blood pressure (in millimeters of mercury)	blood pressure	NA	1,2,3,4,7,8-Hexachlorodibenzofuran (hxcdf) (fg/g)	pollutant	organochlorine	2	0.226182	1	> BY & Bonf.	blood pressure	organochlorine	6827	6	Pollutants	0.156299
expo	LBXF04	LEXLPTSM	0.0532157	8.08061e-05	0.000966684	0.152549	658.56	9.43854e-06	9.43854e-06	0	2	2	9	2	0.055683	0.0278014	2.00288	0.062433	0.002364	0.0812147	1195	0.055683	0.062433	0.0278014	2.00288	Left mean posterior tibial systolic blood pressure (in millimeters of mercu	blood pressure	NA	1,2,3,4,7,8-Hexachlorodibenzofuran (hxcdf) (fg/g)	pollutant	organochlorine	2	1	1	> BY & Bonf.	blood pressure	organochlorine	6827	6	Pollutants	1
expo	LBXF04	LEXRPTSM	0.0623633	0.0195382	0.193285	0.14641	3.19186	0.431484	0.431484	0	2	2	9	2	0.0631845	0.0316694	1.99513	0.0633483	0.00309481	0.0781707	1200	0.0631845	0.0633483	0.0316694	1.99513	Right mean posterior tibial systolic blood pressure (in millimeters of merc	blood pressure	NA	1,2,3,4,7,8-Hexachlorodibenzofuran (hxcdf) (fg/g)	pollutant	organochlorine	2	1	1	> BY & Bonf.	blood pressure	organochlorine	6827	6	Pollutants	1
expo	LBXF05	LEXBRPM	0.0798379	0.0151299	0.11923	0.0377351	5.27683	0.305053	0.305053	0	2	2	9	2	0.0861784	0.0289494	2.97686	0.00889862	0.00626577	0.190626	1323	0.0861784	0.00889862	0.0289494	2.97686	Mean brachial systolic blood pressure (in millimeters of mercury)	blood pressure	NA	1,2,3,6,7,8-Hexachlorodibenzofuran (hxcdf) (fg/g)	pollutant	organochlorine	2	0.504044	1	> BY & Bonf.	blood pressure	organochlorine	6827	6	Pollutants	0.349807
expo	LBXF05	LEXLPTSM	0.0642056	0.0174506	0.168947	0.108015	3.67929	0.362773	0.362773	0	2	2	9	2	0.0730502	0.0309108	2.36326	0.0311081	0.00448648	0.0816307	1200	0.0730502	0.0311081	0.0309108	2.36326	Left mean posterior tibial systolic blood pressure (in millimeters of mercu	blood pressure	NA	1,2,3,6,7,8-Hexachlorodibenzofuran (hxcdf) (fg/g)	pollutant	organochlorine	2	1	1	> BY & Bonf.	blood pressure	organochlorine	6827	6	Pollutants	0.925034
expo	LBXF05	LEXRPTSM	0.0648418	0.000870273	0.00854387	0.109967	74.5074	0.000961313	0.000961313	0	2	2	9	2	0.0670566	0.0329256	2.03661	0.0585884	0.00379614	0.0795273	1205	0.0670566	0.0585884	0.0329256	2.03661	Right mean posterior tibial systolic blood pressure (in millimeters of merc	blood pressure	NA	1,2,3,6,7,8-Hexachlorodibenzofuran (hxcdf) (fg/g)	pollutant	organochlorine	2	1	1	> BY & Bonf.	blood pressure	organochlorine	6827	6	Pollutants	1
expo	LBXF06	LEXBRPM	0.000875035	0.0262924	0.97882	0.927543	0.033281	1.02314	1.02314	0.0226165	2	2	-1	0	0.000650357	0.0253606	0.0256444	0.979858	3.83602e-07	0.230892	1317	0.000650357	0.979858	0.0253606	0.0256444	Mean brachial systolic blood pressure (in millimeters of mercury)	blood pressure	NA	1,2,3,7,8,9-Hexachlorodibenzofuran (hxcdf) (fg/g)	pollutant	organochlorine	2	1	1	> BY & Bonf.	blood pressure	organochlorine	6827	6	Pollutants	1
expo	LBXF06	LEXLPTSM	0.0159195	0.00707068	0.266095	0.687027	2.25148	0.06832	0.06832	0	2	2	9	2	0.00915633	0.0273287	0.335044	0.741944	7.61493e-05	0.0980444	1195	0.00915633	0.741944	0.0273287	0.335044	Left mean posterior tibial systolic blood pressure (in millimeters of mercu	blood pressure	NA	1,2,3,7,8,9-Hexachlorodibenzofuran (hxcdf) (fg/g)	pollutant	organochlorine	2	1	1	> BY & Bonf.	blood pressure	organochlorine	6827	6	Pollutants	1
expo	LBXF06	LEXRPTSM	0.0411758	0.038236	0.476444	0.317433	1.07688	2.14134	2.14134	0.533003	2	2	9	2	0.0271408	0.0267136	1.01599	0.324752	0.000667459	0.0940117	1201	0.0271408	0.324752	0.0267136	1.01599	Right mean posterior tibial systolic blood pressure (in millimeters of merc	blood pressure	NA	1,2,3,7,8,9-Hexachlorodibenzofuran (hxcdf) (fg/g)	pollutant	organochlorine	2	1	1	> BY & Bonf.	blood pressure	organochlorine	6827	6	Pollutants	1
expo	LBXF07	LEXBRPM	-0.00930036	0.0135574	0.617221	0.821782	-0.686	0.263484	0.263484	0	2	2	-5	-2	-0.00704725	0.0274232	-0.256981	0.800469	4.44399e-05	0.23302	1321	-0.00704725	0.800469	0.0274232	-0.256981	Mean brachial systolic blood pressure (in millimeters of mercury)	blood pressure	NA	2,3,4,6,7,8-Hexchlorodibenzofuran (hxcdf) (fg/g)	pollutant	organochlorine	2	1	1	> BY & Bonf.	blood pressure	organochlorine	6827	6	Pollutants	1
expo	LBXF07	LEXLPTSM	0.0221286	0.00188511	0.0541025	0.545248	11.7386	0.00544002	0.00544002	0	2	2	9	2	0.0201618	0.0278858	0.723015	0.480107	0.000365378	0.0997468	1198	0.0201618	0.480107	0.0278858	0.723015	Left mean posterior tibial systolic blood pressure (in millimeters of mercu	blood pressure	NA	2,3,4,6,7,8-Hexchlorodibenzofuran (hxcdf) (fg/g)	pollutant	organochlorine	2	1	1	> BY & Bonf.	blood pressure	organochlorine	6827	6	Pollutants	1
expo	LBXF07	LEXRPTSM	0.0166136	0.0235766	0.609212	0.670411	0.704663	0.620334	0.620334	0	2	2	9	2	0.0184396	0.0299542	0.615593	0.546821	0.00030558	0.0961901	1203	0.0184396	0.546821	0.0299542	0.615593	Right mean posterior tibial systolic blood pressure (in millimeters of merc	blood pressure	NA	2,3,4,6,7,8-Hexchlorodibenzofuran (hxcdf) (fg/g)	pollutant	organochlorine	2	1	1	> BY & Bonf.	blood pressure	organochlorine	6827	6	Pollutants	1
expo	LBXF08	LEXBRPM	-0.000636922	0.0127173	0.968143	0.98789	-0.0500831	0.190457	0.190457	0	2	2	7	0	0.00282044	0.0312892	0.090141	0.929294	7.24556e-06	0.23018	1314	0.00282044	0.929294	0.0312892	0.090141	Mean brachial systolic blood pressure (in millimeters of mercury)	blood pressure	NA	1,2,3,4,6,7,8-Heptachlorodibenzofuran (hpcdf) (fg/g)	pollutant	organochlorine	2	1	1	> BY & Bonf.	blood pressure	organochlorine	6827	6	Pollutants	1
expo	LBXF08	LEXLPTSM	-0.0292391	0.00551303	0.118642	0.568756	-5.30364	0.0234641	0.0234641	0	2	2	-9	-2	-0.0253134	0.0386358	-0.655181	0.52166	0.000584172	0.101188	1191	-0.0253134	0.52166	0.0386358	-0.655181	Left mean posterior tibial systolic blood pressure (in millimeters of mercu	blood pressure	NA	1,2,3,4,6,7,8-Heptachlorodibenzofuran (hpcdf) (fg/g)	pollutant	organochlorine	2	1	1	> BY & Bonf.	blood pressure	organochlorine	6827	6	Pollutants	1
expo	LBXF08	LEXRPTSM	-0.0111731	0.00341089	0.188625	0.83664	-3.27571	0.00849556	0.00849556	0	2	2	1	0	-0.00750756	0.0394149	-0.190475	0.851333	5.15124e-05	0.0975303	1196	-0.00750756	0.851333	0.0394149	-0.190475	Right mean posterior tibial systolic blood pressure (in millimeters of merc	blood pressure	NA	1,2,3,4,6,7,8-Heptachlorodibenzofuran (hpcdf) (fg/g)	pollutant	organochlorine	2	1	1	> BY & Bonf.	blood pressure	organochlorine	6827	6	Pollutants	1
expo	LBXF09	LEXBRPM	-0.0139588	0.0387791	0.780037	0.781579	-0.359957	2.35161	2.35161	0.57476	2	2	-9	-2	-0.013873	0.0260378	-0.532802	0.601493	0.000155093	0.231817	1307	-0.013873	0.601493	0.0260378	-0.532802	Mean brachial systolic blood pressure (in millimeters of mercury)	blood pressure	NA	1,2,3,4,7,8,9-Heptachlorodibenzofuran (Hpcdf) (fg/g)	pollutant	organochlorine	2	1	1	> BY & Bonf.	blood pressure	organochlorine	6827	6	Pollutants	1
expo	LBXF09	LEXLPTSM	0.00166601	0.0130185	0.91897	0.942777	0.127973	0.198354	0.198354	0	2	2	3	2	-0.00405541	0.0321145	-0.12628	0.901084	1.3428e-05	0.103764	1185	-0.00405541	0.901084	0.0321145	-0.12628	Left mean posterior tibial systolic blood pressure (in millimeters of mercu	blood pressure	NA	1,2,3,4,7,8,9-Heptachlorodibenzofuran (Hpcdf) (fg/g)	pollutant	organochlorine	2	1	1	> BY & Bonf.	blood pressure	organochlorine	6827	6	Pollutants	1
expo	LBXF09	LEXRPTSM	0.023585	0.0502072	0.720422	0.537592	0.469754	3.50525	3.50525	0.714714	2	2	9	2	0.0168826	0.0294787	0.572704	0.574806	0.000229212	0.0963173	1190	0.0168826	0.574806	0.0294787	0.572704	Right mean posterior tibial systolic blood pressure (in millimeters of merc	blood pressure	NA	1,2,3,4,7,8,9-Heptachlorodibenzofuran (Hpcdf) (fg/g)	pollutant	organochlorine	2	1	1	> BY & Bonf.	blood pressure	organochlorine	6827	6	Pollutants	1
expo	LBXF10	LEXBRPM	-0.00716108	0.0249488	0.822054	0.968406	-0.287031	1.86269	1.86269	0.463141	2	2	-3	0	-0.0090857	0.02609	-0.348244	0.732197	3.95919e-05	0.233937	1298	-0.0090857	0.732197	0.02609	-0.348244	Mean brachial systolic blood pressure (in millimeters of mercury)	blood pressure	NA	1,2,3,4,6,7,8,9-Octachlorodibenzofuran (ocdf) (fg/g)	pollutant	organochlorine	2	1	1	> BY & Bonf.	blood pressure	organochlorine	6827	6	Pollutants	1
expo	LBXF10	LEXLPTSM	0.000718216	0.000735204	0.50744	0.987332	0.976894	0.000677591	0.000677591	0	2	2	5	2	-0.00352498	0.0418695	-0.0841897	0.93395	5.98383e-06	0.101655	1178	-0.00352498	0.93395	0.0418695	-0.0841897	Left mean posterior tibial systolic blood pressure (in millimeters of mercu	blood pressure	NA	1,2,3,4,6,7,8,9-Octachlorodibenzofuran (ocdf) (fg/g)	pollutant	organochlorine	2	1	1	> BY & Bonf.	blood pressure	organochlorine	6827	6	Pollutants	1
expo	LBXF10	LEXRPTSM	0.0171193	0.0395937	0.740195	0.572613	0.432376	2.8647	2.8647	0.650923	2	2	9	2	0.00303983	0.0340189	0.0893571	0.929907	4.49477e-06	0.0967353	1182	0.00303983	0.929907	0.0340189	0.0893571	Right mean posterior tibial systolic blood pressure (in millimeters of merc	blood pressure	NA	1,2,3,4,6,7,8,9-Octachlorodibenzofuran (ocdf) (fg/g)	pollutant	organochlorine	2	1	1	> BY & Bonf.	blood pressure	organochlorine	6827	6	Pollutants	1
expo	LBXGHC	LEXBRPM	-0.036218	0.0343665	0.483305	0.179484	-1.05387	3.51762	3.51762	0.715717	2	2	-9	-2	-0.0656496	0.0345435	-1.90049	0.0755409	0.00117852	0.259619	1503	-0.0656496	0.0755409	0.0345435	-1.90049	Mean brachial systolic blood pressure (in millimeters of mercury)	blood pressure	NA	Gamma-hexachloro-cyclohexane (ng/g)	pollutant	organochlorine	2	1	1	> BY & Bonf.	blood pressure	organochlorine	6827	6	Pollutants	1
expo	LBXGHC	LEXLPTSM	-0.0416883	0.0468835	0.537299	0.210917	-0.889188	4.47257	4.47257	0.776415	2	2	-9	-2	-0.0691497	0.0402451	-1.71821	0.105044	0.00133985	0.105047	1377	-0.0691497	0.105044	0.0402451	-1.71821	Left mean posterior tibial systolic blood pressure (in millimeters of mercu	blood pressure	NA	Gamma-hexachloro-cyclohexane (ng/g)	pollutant	organochlorine	2	1	1	> BY & Bonf.	blood pressure	organochlorine	6827	6	Pollutants	1
expo	LBXGHC	LEXRPTSM	-0.0401821	0.0323205	0.431239	0.280489	-1.24324	1.99803	1.99803	0.499508	2	2	-9	-2	-0.0617991	0.0436343	-1.4163	0.175862	0.000974818	0.105172	1373	-0.0617991	0.175862	0.0436343	-1.4163	Right mean posterior tibial systolic blood pressure (in millimeters of merc	blood pressure	NA	Gamma-hexachloro-cyclohexane (ng/g)	pollutant	organochlorine	2	1	1	> BY & Bonf.	blood pressure	organochlorine	6827	6	Pollutants	1
expo	LBXHCB	LEXBRPM	0.0317453	0.0192604	0.347177	0.309968	1.64821	0.8586	0.8586	0	2	2	9	2	0.0222405	0.0276151	0.805374	0.43241	0.000339991	0.257008	1519	0.0222405	0.43241	0.0276151	0.805374	Mean brachial systolic blood pressure (in millimeters of mercury)	blood pressure	NA	Hexachlorobenzene (ng/g)	pollutant	organochlorine	2	1	1	> BY & Bonf.	blood pressure	organochlorine	6827	6	Pollutants	1
expo	LBXHCB	LEXLPTSM	0.0215262	0.0104583	0.287915	0.516534	2.05829	0.221191	0.221191	0	2	2	9	2	0.0186606	0.0275203	0.678067	0.507418	0.000243333	0.10749	1390	0.0186606	0.507418	0.0275203	0.678067	Left mean posterior tibial systolic blood pressure (in millimeters of mercu	blood pressure	NA	Hexachlorobenzene (ng/g)	pollutant	organochlorine	2	1	1	> BY & Bonf.	blood pressure	organochlorine	6827	6	Pollutants	1
expo	LBXHCB	LEXRPTSM	0.0293932	0.0223149	0.413392	0.372017	1.3172	0.979001	0.979001	0	2	2	9	2	0.0294716	0.0277359	1.06258	0.303747	0.000599134	0.109844	1385	0.0294716	0.303747	0.0277359	1.06258	Right mean posterior tibial systolic blood pressure (in millimeters of merc	blood pressure	NA	Hexachlorobenzene (ng/g)	pollutant	organochlorine	2	1	1	> BY & Bonf.	blood pressure	organochlorine	6827	6	Pollutants	1
expo	LBXHPE	LEXBRPM	0.135745	0.00360472	0.0169015	3.16872e-05	37.6576	0.0244204	0.0244204	0	2	2	9	2	0.134324	0.0231518	5.80189	2.70051e-05	0.0157815	0.20702	1506	0.134324	2.70051e-05	0.0231518	5.80189	Mean brachial systolic blood pressure (in millimeters of mercury)	blood pressure	NA	Heptachlor Epoxide (ng/g)	pollutant	organochlorine	2	0.00417255	1	BY<0.05	blood pressure	organochlorine	6827	6	Pollutants	0.00563518
expo	LBXHPE	LEXLPTSM	0.0830452	0.0430748	0.304615	0.0329852	1.92793	2.13748	2.13748	0.53216	2	2	9	2	0.0909578	0.0305929	2.97316	0.00896742	0.00725684	0.0833874	1381	0.0909578	0.00896742	0.0305929	2.97316	Left mean posterior tibial systolic blood pressure (in millimeters of mercu	blood pressure	NA	Heptachlor Epoxide (ng/g)	pollutant	organochlorine	2	0.507143	1	> BY & Bonf.	blood pressure	organochlorine	6827	6	Pollutants	0.407828
expo	LBXHPE	LEXRPTSM	0.0709457	0.0288892	0.246181	0.0627413	2.45578	1.02173	1.02173	0.0212653	2	2	9	2	0.07878	0.0307135	2.565	0.0207636	0.00541948	0.0858957	1377	0.07878	0.0207636	0.0307135	2.565	Right mean posterior tibial systolic blood pressure (in millimeters of merc	blood pressure	NA	Heptachlor Epoxide (ng/g)	pollutant	organochlorine	2	0.968169	1	> BY & Bonf.	blood pressure	organochlorine	6827	6	Pollutants	0.735846
expo	LBXHXC	LEXBRPM	0.0525891	0.0145388	0.171711	0.250167	3.61716	0.231349	0.231349	0	2	2	9	2	0.0493821	0.0325068	1.51913	0.148242	0.00156231	0.168077	1321	0.0493821	0.148242	0.0325068	1.51913	Mean brachial systolic blood pressure (in millimeters of mercury)	blood pressure	NA	3,3',4,4',5,5'-hexachlorobiphenyl (hxcb) (fg/g)	pollutant	organochlorine	2	1	1	> BY & Bonf.	blood pressure	organochlorine	6827	6	Pollutants	1
expo	LBXHXC	LEXLPTSM	0.00154035	0.0208968	0.953158	0.978583	0.0737121	0.303926	0.303926	0	2	2	9	2	-0.000491743	0.0395914	-0.0124205	0.990244	1.51444e-07	0.074359	1199	-0.000491743	0.990244	0.0395914	-0.0124205	Left mean posterior tibial systolic blood pressure (in millimeters of mercu	blood pressure	NA	3,3',4,4',5,5'-hexachlorobiphenyl (hxcb) (fg/g)	pollutant	organochlorine	2	1	1	> BY & Bonf.	blood pressure	organochlorine	6827	6	Pollutants	1
expo	LBXHXC	LEXRPTSM	0.0412176	0.0181606	0.264204	0.491576	2.26962	0.260873	0.260873	0	2	2	9	2	0.0330383	0.0411292	0.803282	0.433584	0.00069324	0.0643637	1203	0.0330383	0.433584	0.0411292	0.803282	Right mean posterior tibial systolic blood pressure (in millimeters of merc	blood pressure	NA	3,3',4,4',5,5'-hexachlorobiphenyl (hxcb) (fg/g)	pollutant	organochlorine	2	1	1	> BY & Bonf.	blood pressure	organochlorine	6827	6	Pollutants	1
expo	LBXMIR	LEXBRPM	-0.00219692	0.0339065	0.958809	0.762574	-0.0647934	2.6048	2.6048	0.616094	2	2	7	0	-0.00583004	0.0253061	-0.23038	0.820716	2.83847e-05	0.245742	1511	-0.00583004	0.820716	0.0253061	-0.23038	Mean brachial systolic blood pressure (in millimeters of mercury)	blood pressure	NA	Mirex (ng/g)	pollutant	organochlorine	2	1	1	> BY & Bonf.	blood pressure	organochlorine	6827	6	Pollutants	1
expo	LBXMIR	LEXLPTSM	-0.0580755	0.0473625	0.435538	0.185554	-1.22619	2.95536	2.95536	0.661631	2	2	-1	0	-0.0357688	0.03357	-1.0655	0.302466	0.00106471	0.103281	1382	-0.0357688	0.302466	0.03357	-1.0655	Left mean posterior tibial systolic blood pressure (in millimeters of mercu	blood pressure	NA	Mirex (ng/g)	pollutant	organochlorine	2	1	1	> BY & Bonf.	blood pressure	organochlorine	6827	6	Pollutants	1
expo	LBXMIR	LEXRPTSM	-0.0414083	0.0497433	0.558052	0.340633	-0.832439	4.47299	4.47299	0.776436	2	2	1	0	-0.0133386	0.0319908	-0.416952	0.682254	0.00014801	0.0991805	1380	-0.0133386	0.682254	0.0319908	-0.416952	Right mean posterior tibial systolic blood pressure (in millimeters of merc	blood pressure	NA	Mirex (ng/g)	pollutant	organochlorine	2	1	1	> BY & Bonf.	blood pressure	organochlorine	6827	6	Pollutants	1
expo	LBXODT	LEXBRPM	-0.0198516	0.00808252	0.24615	0.418916	-2.45612	0.186279	0.186279	0	2	2	-3	0	-0.047058	0.0535851	-0.878191	0.392837	0.000563046	0.259833	1506	-0.047058	0.392837	0.0535851	-0.878191	Mean brachial systolic blood pressure (in millimeters of mercury)	blood pressure	NA	opDDT (ng/g)	pollutant	organochlorine	2	1	1	> BY & Bonf.	blood pressure	organochlorine	6827	6	Pollutants	1
expo	LBXODT	LEXLPTSM	-0.027099	0.0292277	0.524048	0.179783	-0.927167	2.7166	2.7166	0.631893	2	2	-9	-2	-0.0811609	0.0478549	-1.69598	0.109257	0.00184868	0.108652	1376	-0.0811609	0.109257	0.0478549	-1.69598	Left mean posterior tibial systolic blood pressure (in millimeters of mercu	blood pressure	NA	opDDT (ng/g)	pollutant	organochlorine	2	1	1	> BY & Bonf.	blood pressure	organochlorine	6827	6	Pollutants	1
expo	LBXODT	LEXRPTSM	-0.0163024	0.0275905	0.660249	0.41826	-0.590871	1.94248	1.94248	0.485194	2	2	-9	-2	-0.0693632	0.0541796	-1.28024	0.218709	0.00119397	0.107681	1373	-0.0693632	0.218709	0.0541796	-1.28024	Right mean posterior tibial systolic blood pressure (in millimeters of merc	blood pressure	NA	opDDT (ng/g)	pollutant	organochlorine	2	1	1	> BY & Bonf.	blood pressure	organochlorine	6827	6	Pollutants	1
expo	LBXOXY	LEXBRPM	0.113903	0.00833247	0.0464887	0.00848683	13.6697	0.0776051	0.0776051	0	2	2	9	2	0.10923	0.032001	3.41331	0.00355876	0.00864793	0.153642	1500	0.10923	0.00355876	0.032001	3.41331	Mean brachial systolic blood pressure (in millimeters of mercury)	blood pressure	NA	Oxychlordane (ng/g)	pollutant	organochlorine	2	0.245279	1	> BY & Bonf.	blood pressure	organochlorine	6827	6	Pollutants	0.158941
expo	LBXOXY	LEXLPTSM	0.0515334	0.0229027	0.266239	0.193502	2.2501	0.570543	0.570543	0	2	2	9	2	0.0665012	0.0363826	1.82783	0.0862832	0.00325789	0.0691071	1372	0.0665012	0.0862832	0.0363826	1.82783	Left mean posterior tibial systolic blood pressure (in millimeters of mercu	blood pressure	NA	Oxychlordane (ng/g)	pollutant	organochlorine	2	1	1	> BY & Bonf.	blood pressure	organochlorine	6827	6	Pollutants	1
expo	LBXOXY	LEXRPTSM	0.0663246	0.015799	0.148873	0.0696463	4.19801	0.353759	0.353759	0	2	2	9	2	0.0774771	0.0316619	2.44701	0.0263298	0.00441581	0.0677808	1367	0.0774771	0.0263298	0.0316619	2.44701	Right mean posterior tibial systolic blood pressure (in millimeters of merc	blood pressure	NA	Oxychlordane (ng/g)	pollutant	organochlorine	2	1	1	> BY & Bonf.	blood pressure	organochlorine	6827	6	Pollutants	0.879056
expo	LBXPCB	LEXBRPM	0.117027	0.0121866	0.0660566	0.00384009	9.60287	0.183282	0.183282	0	2	2	9	2	0.123991	0.0333237	3.72081	0.00185886	0.0127764	0.17664	1318	0.123991	0.00185886	0.0333237	3.72081	Mean brachial systolic blood pressure (in millimeters of mercury)	blood pressure	NA	3,3',4,4',5-Pentachlorobiphenyl (pncb) (fg/g)	pollutant	organochlorine	2	0.146058	1	> BY & Bonf.	blood pressure	organochlorine	6827	6	Pollutants	0.127876
expo	LBXPCB	LEXLPTSM	0.126959	0.00188091	0.00943093	0.0115821	67.4985	0.00304406	0.00304406	0	2	2	9	2	0.126806	0.0415743	3.05011	0.00763696	0.0134504	0.0805398	1196	0.126806	0.00763696	0.0415743	3.05011	Left mean posterior tibial systolic blood pressure (in millimeters of mercu	blood pressure	NA	3,3',4,4',5-Pentachlorobiphenyl (pncb) (fg/g)	pollutant	organochlorine	2	0.447149	1	> BY & Bonf.	blood pressure	organochlorine	6827	6	Pollutants	0.371638
expo	LBXPCB	LEXRPTSM	0.107992	0.0209164	0.121795	0.0468693	5.16303	0.286484	0.286484	0	2	2	9	2	0.117343	0.0428542	2.7382	0.0145836	0.0115572	0.076689	1200	0.117343	0.0145836	0.0428542	2.7382	Right mean posterior tibial systolic blood pressure (in millimeters of merc	blood pressure	NA	3,3',4,4',5-Pentachlorobiphenyl (pncb) (fg/g)	pollutant	organochlorine	2	0.737212	1	> BY & Bonf.	blood pressure	organochlorine	6827	6	Pollutants	0.577895
expo	LBXPDE	LEXBRPM	0.0750654	0.0120225	0.101103	0.0597655	6.24374	0.186302	0.186302	0	2	2	9	2	0.0721895	0.0289881	2.49031	0.0241398	0.00388425	0.205553	1522	0.0721895	0.0241398	0.0289881	2.49031	Mean brachial systolic blood pressure (in millimeters of mercury)	blood pressure	NA	ppDDE (ng/g)	pollutant	organochlorine	2	1	1	> BY & Bonf.	blood pressure	organochlorine	6827	6	Pollutants	0.664259
expo	LBXPDE	LEXLPTSM	-0.00164721	0.000220661	0.0847773	0.968248	-7.46488	6.1997e-05	6.1997e-05	0	2	2	5	0	-0.00406753	0.0330769	-0.122972	0.903661	1.24503e-05	0.0970968	1394	-0.00406753	0.903661	0.0330769	-0.122972	Left mean posterior tibial systolic blood pressure (in millimeters of mercu	blood pressure	NA	ppDDE (ng/g)	pollutant	organochlorine	2	1	1	> BY & Bonf.	blood pressure	organochlorine	6827	6	Pollutants	1
expo	LBXPDE	LEXRPTSM	0.00481284	0.00387429	0.431486	0.926259	1.24225	0.0194377	0.0194377	0	2	2	9	2	0.00233212	0.0344692	0.0676582	0.946896	4.14591e-06	0.0958727	1390	0.00233212	0.946896	0.0344692	0.0676582	Right mean posterior tibial systolic blood pressure (in millimeters of merc	blood pressure	NA	ppDDE (ng/g)	pollutant	organochlorine	2	1	1	> BY & Bonf.	blood pressure	organochlorine	6827	6	Pollutants	1
expo	LBXPDT	LEXBRPM	0.0608187	0.000177555	0.00185855	0.135979	342.535	3.7989e-05	3.7989e-05	0	2	2	9	2	0.06083	0.029137	2.08772	0.0531716	0.0029764	0.233402	1526	0.06083	0.0531716	0.029137	2.08772	Mean brachial systolic blood pressure (in millimeters of mercury)	blood pressure	NA	ppDDT (ng/g)	pollutant	organochlorine	2	1	1	> BY & Bonf.	blood pressure	organochlorine	6827	6	Pollutants	1
expo	LBXPDT	LEXLPTSM	0.0284929	0.0262593	0.474044	0.473061	1.08506	1.1594	1.1594	0.137488	2	2	9	2	0.01465	0.0287161	0.510167	0.6169	0.000172514	0.101738	1394	0.01465	0.6169	0.0287161	0.510167	Left mean posterior tibial systolic blood pressure (in millimeters of mercu	blood pressure	NA	ppDDT (ng/g)	pollutant	organochlorine	2	1	1	> BY & Bonf.	blood pressure	organochlorine	6827	6	Pollutants	1
expo	LBXPDT	LEXRPTSM	0.020247	0.0134754	0.373843	0.647884	1.50251	0.298908	0.298908	0	2	2	9	2	0.00874338	0.0322462	0.271145	0.789747	6.19002e-05	0.102001	1390	0.00874338	0.789747	0.0322462	0.271145	Right mean posterior tibial systolic blood pressure (in millimeters of merc	blood pressure	NA	ppDDT (ng/g)	pollutant	organochlorine	2	1	1	> BY & Bonf.	blood pressure	organochlorine	6827	6	Pollutants	1
expo	LBXTC2	LEXBRPM	0.00655405	0.049006	0.915361	0.651653	0.13374	5.94905	5.94905	0.831906	2	2	-3	0	0.00118918	0.0268992	0.0442086	0.965285	9.04429e-07	0.234283	1311	0.00118918	0.965285	0.0268992	0.0442086	Mean brachial systolic blood pressure (in millimeters of mercury)	blood pressure	NA	3,4,4',5-Tetrachlorobiphenyl (tcb) (fg/g)	pollutant	organochlorine	2	1	1	> BY & Bonf.	blood pressure	organochlorine	6827	6	Pollutants	1
expo	LBXTC2	LEXLPTSM	0.0141207	0.0111387	0.425191	0.711354	1.26771	0.157595	0.157595	0	2	2	9	2	0.00908078	0.0359903	0.252312	0.804013	5.23848e-05	0.0996475	1190	0.00908078	0.804013	0.0359903	0.252312	Left mean posterior tibial systolic blood pressure (in millimeters of mercu	blood pressure	NA	3,4,4',5-Tetrachlorobiphenyl (tcb) (fg/g)	pollutant	organochlorine	2	1	1	> BY & Bonf.	blood pressure	organochlorine	6827	6	Pollutants	1
expo	LBXTC2	LEXRPTSM	0.026495	0.049427	0.686742	0.31784	0.536043	5.02367	5.02367	0.800943	2	2	9	2	0.019447	0.0279108	0.696755	0.495955	0.000242187	0.0949306	1194	0.019447	0.495955	0.0279108	0.696755	Right mean posterior tibial systolic blood pressure (in millimeters of merc	blood pressure	NA	3,4,4',5-Tetrachlorobiphenyl (tcb) (fg/g)	pollutant	organochlorine	2	1	1	> BY & Bonf.	blood pressure	organochlorine	6827	6	Pollutants	1
expo	LBXTCD	LEXBRPM	0.0862	0.0139385	0.102058	0.00969849	6.18431	0.371096	0.371096	0	2	2	9	2	0.0760093	0.0212638	3.57458	0.00253158	0.00467278	0.174264	1323	0.0760093	0.00253158	0.0212638	3.57458	Mean brachial systolic blood pressure (in millimeters of mercury)	blood pressure	NA	2,3,7,8-Tetrachlorodienzo-p-dioxin (tcdd) (fg/g)	pollutant	organochlorine	2	0.186801	1	> BY & Bonf.	blood pressure	organochlorine	6827	6	Pollutants	0.139324
expo	LBXTCD	LEXLPTSM	0.0665518	0.00229155	0.0219118	0.141884	29.0423	0.00518016	0.00518016	0	2	2	9	2	0.0601479	0.0303073	1.9846	0.0646107	0.00290366	0.0852077	1200	0.0601479	0.0646107	0.0303073	1.9846	Left mean posterior tibial systolic blood pressure (in millimeters of mercu	blood pressure	NA	2,3,7,8-Tetrachlorodienzo-p-dioxin (tcdd) (fg/g)	pollutant	organochlorine	2	1	1	> BY & Bonf.	blood pressure	organochlorine	6827	6	Pollutants	1
expo	LBXTCD	LEXRPTSM	0.0782629	0.0153349	0.123179	0.120237	5.10358	0.184033	0.184033	0	2	2	9	2	0.0678303	0.0347328	1.95292	0.0685492	0.00375966	0.0799503	1204	0.0678303	0.0685492	0.0347328	1.95292	Right mean posterior tibial systolic blood pressure (in millimeters of merc	blood pressure	NA	2,3,7,8-Tetrachlorodienzo-p-dioxin (tcdd) (fg/g)	pollutant	organochlorine	2	1	1	> BY & Bonf.	blood pressure	organochlorine	6827	6	Pollutants	1
expo	LBXTNA	LEXBRPM	0.141901	0.019831	0.0883966	0.00180584	7.15551	0.380205	0.380205	0	2	2	9	2	0.139586	0.0328156	4.25365	0.000606547	0.0142078	0.152327	1516	0.139586	0.000606547	0.0328156	4.25365	Mean brachial systolic blood pressure (in millimeters of mercury)	blood pressure	NA	Trans-nonachlor (ng/g)	pollutant	organochlorine	2	0.0581624	1	> BY & Bonf.	blood pressure	organochlorine	6827	6	Pollutants	0.0556348
expo	LBXTNA	LEXLPTSM	0.0922602	0.00452016	0.0311654	0.0433942	20.4108	0.0201181	0.0201181	0	2	2	9	2	0.0951026	0.0375727	2.53116	0.0222334	0.00668294	0.0630661	1388	0.0951026	0.0222334	0.0375727	2.53116	Left mean posterior tibial systolic blood pressure (in millimeters of mercu	blood pressure	NA	Trans-nonachlor (ng/g)	pollutant	organochlorine	2	1	1	> BY & Bonf.	blood pressure	organochlorine	6827	6	Pollutants	0.781343
expo	LBXTNA	LEXRPTSM	0.0993245	0.00689883	0.0441471	0.0267452	14.3973	0.0479082	0.0479082	0	2	2	9	2	0.105724	0.0353555	2.99032	0.00865247	0.00816151	0.0595386	1383	0.105724	0.00865247	0.0353555	2.99032	Right mean posterior tibial systolic blood pressure (in millimeters of merc	blood pressure	NA	Trans-nonachlor (ng/g)	pollutant	organochlorine	2	0.49291	1	> BY & Bonf.	blood pressure	organochlorine	6827	6	Pollutants	0.518923
expo2	LBXMS1	LEXBRPM	0.0473883	0.00577647	0.0772208	0.274913	8.20367	0.0401575	0.0401575	0	2	2	9	2	0.0487936	0.0337868	1.44416	0.16799	0.00046454	0.240654	5087	0.0487936	0.16799	0.0337868	1.44416	Mean brachial systolic blood pressure (in millimeters of mercury)	blood pressure	NA	S. aureus present 1	infection	NA	2	1	1	> BY & Bonf.	blood pressure	infection	7393	3	Infection	1
expo2	LBXMS1	LEXLPTSM	-0.00536586	0.00552383	0.509234	0.877612	-0.971402	0.0309654	0.0309654	0	2	2	-1	0	-0.0063427	0.0403208	-0.157306	0.876972	7.85377e-06	0.0887321	4621	-0.0063427	0.876972	0.0403208	-0.157306	Left mean posterior tibial systolic blood pressure (in millimeters of mercu	blood pressure	NA	S. aureus present 1	infection	NA	2	1	1	> BY & Bonf.	blood pressure	infection	7393	3	Infection	1
expo2	LBXMS1	LEXRPTSM	0.0145091	0.0421599	0.788993	0.875569	0.344145	1.06601	1.06601	0.0619231	2	2	9	2	0.00741647	0.0417803	0.177511	0.861335	1.07963e-05	0.0964581	4605	0.00741647	0.861335	0.0417803	0.177511	Right mean posterior tibial systolic blood pressure (in millimeters of merc	blood pressure	NA	S. aureus present 1	infection	NA	2	1	1	> BY & Bonf.	blood pressure	infection	7393	3	Infection	1
expo2	LBXSY1	LEXBRPM	-0.347691	0.0478411	0.0870501	0.143219	-7.26762	0.0796585	0.0796585	0	2	2	-9	-2	-0.389534	0.21201	-1.83733	0.0860516	0.00217631	0.0757604	1282	-0.389534	0.0860516	0.21201	-1.83733	Mean brachial systolic blood pressure (in millimeters of mercury)	blood pressure	NA	Syphilis IgG EIA	infection	NA	2	1	1	> BY & Bonf.	blood pressure	infection	7393	3	Infection	1
expo2	LBXSY1	LEXLPTSM	-0.0764224	0.0743055	0.49106	0.712935	-1.02849	0.212216	0.212216	0	2	2	-9	-2	-0.103734	0.181917	-0.570224	0.576968	0.000199876	0.0405706	1233	-0.103734	0.576968	0.181917	-0.570224	Left mean posterior tibial systolic blood pressure (in millimeters of mercu	blood pressure	NA	Syphilis IgG EIA	infection	NA	2	1	1	> BY & Bonf.	blood pressure	infection	7393	3	Infection	1
expo2	LBXSY1	LEXRPTSM	-0.261561	0.0179561	0.0436353	0.259067	-14.5667	0.0123475	0.0123475	0	2	2	-9	-2	-0.275789	0.171027	-1.61255	0.127679	0.00103898	0.0583472	1241	-0.275789	0.127679	0.171027	-1.61255	Right mean posterior tibial systolic blood pressure (in millimeters of merc	blood pressure	NA	Syphilis IgG EIA	infection	NA	2	1	1	> BY & Bonf.	blood pressure	infection	7393	3	Infection	1
expo	URXDAZ	LEXBRPM	0.0196035	0.00233979	0.0756265	0.45161	8.37831	0.0169044	0.0169044	0	2	2	9	2	0.0122607	0.019748	0.620857	0.544013	0.000135217	0.254332	1707	0.0122607	0.544013	0.019748	0.620857	Mean brachial systolic blood pressure (in millimeters of mercury)	blood pressure	NA	Daidzein (ng/mL)	nutrients	dietary biomarker	2	1	1	> BY & Bonf.	blood pressure	dietary biomarker	8670	1	Dietary Interview+Behavior	1
expo	URXDAZ	LEXLPTSM	0.0469313	0.0162237	0.211887	0.20474	2.89275	0.42466	0.42466	0	2	2	9	2	0.0378129	0.0262135	1.4425	0.169718	0.00129425	0.107362	1557	0.0378129	0.169718	0.0262135	1.4425	Left mean posterior tibial systolic blood pressure (in millimeters of mercu	blood pressure	NA	Daidzein (ng/mL)	nutrients	dietary biomarker	2	1	1	> BY & Bonf.	blood pressure	dietary biomarker	8670	1	Dietary Interview+Behavior	1
expo	URXDAZ	LEXRPTSM	0.0434544	0.0212056	0.289025	0.208569	2.04919	0.66446	0.66446	0	2	2	9	2	0.0490636	0.0277579	1.76756	0.0974656	0.00216046	0.109121	1559	0.0490636	0.0974656	0.0277579	1.76756	Right mean posterior tibial systolic blood pressure (in millimeters of merc	blood pressure	NA	Daidzein (ng/mL)	nutrients	dietary biomarker	2	1	1	> BY & Bonf.	blood pressure	dietary biomarker	8670	1	Dietary Interview+Behavior	1
expo	URXDMA	LEXBRPM	0.00539506	0.00129405	0.149867	0.885246	4.16913	0.00240235	0.00240235	0	2	2	-5	0	0.000211869	0.0257377	0.00823189	0.99354	4.25614e-08	0.252166	1703	0.000211869	0.99354	0.0257377	0.00823189	Mean brachial systolic blood pressure (in millimeters of mercury)	blood pressure	NA	o-Desmethylangolensin (O-DMA) (ng/mL)	nutrients	dietary biomarker	2	1	1	> BY & Bonf.	blood pressure	dietary biomarker	8670	1	Dietary Interview+Behavior	1
expo	URXDMA	LEXLPTSM	0.0491898	0.00873814	0.111923	0.201786	5.62932	0.103161	0.103161	0	2	2	9	2	0.0439799	0.0259361	1.6957	0.110593	0.00183802	0.107996	1554	0.0439799	0.110593	0.0259361	1.6957	Left mean posterior tibial systolic blood pressure (in millimeters of mercu	blood pressure	NA	o-Desmethylangolensin (O-DMA) (ng/mL)	nutrients	dietary biomarker	2	1	1	> BY & Bonf.	blood pressure	dietary biomarker	8670	1	Dietary Interview+Behavior	1
expo	URXDMA	LEXRPTSM	0.0342876	0.00687453	0.125969	0.448408	4.98763	0.0464825	0.0464825	0	2	2	7	2	0.0277251	0.0302552	0.916375	0.373968	0.000729984	0.108297	1556	0.0277251	0.373968	0.0302552	0.916375	Right mean posterior tibial systolic blood pressure (in millimeters of merc	blood pressure	NA	o-Desmethylangolensin (O-DMA) (ng/mL)	nutrients	dietary biomarker	2	1	1	> BY & Bonf.	blood pressure	dietary biomarker	8670	1	Dietary Interview+Behavior	1
expo	URXEQU	LEXBRPM	-0.0725009	0.00797315	0.0697308	0.00237498	-9.09314	0.222212	0.222212	0	2	2	-9	-2	-0.079323	0.0169954	-4.66732	0.000303693	0.00553514	0.250842	1704	-0.079323	0.000303693	0.0169954	-4.66732	Mean brachial systolic blood pressure (in millimeters of mercury)	blood pressure	NA	Equol (ng/mL)	nutrients	dietary biomarker	2	0.032578	1	BY<0.05	blood pressure	dietary biomarker	8670	1	Dietary Interview+Behavior	0.0313379
expo	URXEQU	LEXLPTSM	-0.0670201	0.00568679	0.0538894	0.0180834	-11.7852	0.0839038	0.0839038	0	2	2	-9	-2	-0.0684003	0.0191224	-3.57696	0.00275269	0.0041369	0.107598	1554	-0.0684003	0.00275269	0.0191224	-3.57696	Left mean posterior tibial systolic blood pressure (in millimeters of mercu	blood pressure	NA	Equol (ng/mL)	nutrients	dietary biomarker	2	0.199605	1	> BY & Bonf.	blood pressure	dietary biomarker	8670	1	Dietary Interview+Behavior	0.212821
expo	URXEQU	LEXRPTSM	-0.068939	0.0431047	0.355734	0.0499132	-1.59934	2.95884	2.95884	0.66203	2	2	-9	-2	-0.072503	0.0239572	-3.02635	0.00850375	0.00462752	0.107949	1556	-0.072503	0.00850375	0.0239572	-3.02635	Right mean posterior tibial systolic blood pressure (in millimeters of merc	blood pressure	NA	Equol (ng/mL)	nutrients	dietary biomarker	2	0.486289	1	> BY & Bonf.	blood pressure	dietary biomarker	8670	1	Dietary Interview+Behavior	0.518923
expo	URXETD	LEXBRPM	-0.0320661	0.00462097	0.0911145	0.300755	-6.93926	0.0435765	0.0435765	0	2	2	-7	-2	-0.0383408	0.0236017	-1.62449	0.125093	0.00132307	0.254775	1707	-0.0383408	0.125093	0.0236017	-1.62449	Mean brachial systolic blood pressure (in millimeters of mercury)	blood pressure	NA	Enterodiol (ng/mL)	nutrients	dietary biomarker	2	1	1	> BY & Bonf.	blood pressure	dietary biomarker	8670	1	Dietary Interview+Behavior	1
expo	URXETD	LEXLPTSM	-0.00105335	0.00989194	0.932464	0.965651	-0.106486	0.108561	0.108561	0	2	2	-3	0	-0.00934198	0.0315178	-0.296403	0.770987	7.9159e-05	0.107132	1557	-0.00934198	0.770987	0.0315178	-0.296403	Left mean posterior tibial systolic blood pressure (in millimeters of mercu	blood pressure	NA	Enterodiol (ng/mL)	nutrients	dietary biomarker	2	1	1	> BY & Bonf.	blood pressure	dietary biomarker	8670	1	Dietary Interview+Behavior	1
expo	URXETD	LEXRPTSM	-0.00556934	0.0130921	0.743947	0.903327	-0.425396	0.237744	0.237744	0	2	2	-5	-2	-0.00902579	0.02823	-0.319723	0.753588	7.31043e-05	0.108223	1559	-0.00902579	0.753588	0.02823	-0.319723	Right mean posterior tibial systolic blood pressure (in millimeters of merc	blood pressure	NA	Enterodiol (ng/mL)	nutrients	dietary biomarker	2	1	1	> BY & Bonf.	blood pressure	dietary biomarker	8670	1	Dietary Interview+Behavior	1
expo	URXETL	LEXBRPM	-0.0431298	0.0116874	0.168466	0.142608	-3.69029	0.331345	0.331345	0	2	2	-7	-2	-0.0437664	0.0193946	-2.25663	0.0393828	0.00173848	0.25525	1707	-0.0437664	0.0393828	0.0193946	-2.25663	Mean brachial systolic blood pressure (in millimeters of mercury)	blood pressure	NA	Enterolactone (ng/mL)	nutrients	dietary biomarker	2	1	1	> BY & Bonf.	blood pressure	dietary biomarker	8670	1	Dietary Interview+Behavior	0.879848
expo	URXETL	LEXLPTSM	-0.0302821	0.00602637	0.125058	0.342209	-5.02493	0.0719207	0.0719207	0	2	2	-9	-2	-0.0349066	0.0229874	-1.51851	0.14968	0.00110831	0.107439	1557	-0.0349066	0.14968	0.0229874	-1.51851	Left mean posterior tibial systolic blood pressure (in millimeters of mercu	blood pressure	NA	Enterolactone (ng/mL)	nutrients	dietary biomarker	2	1	1	> BY & Bonf.	blood pressure	dietary biomarker	8670	1	Dietary Interview+Behavior	1
expo	URXETL	LEXRPTSM	-0.0328338	0.0295538	0.466561	0.317254	-1.11098	1.42678	1.42678	0.29912	2	2	-9	-2	-0.0440487	0.0246319	-1.78828	0.0939433	0.00176407	0.108695	1559	-0.0440487	0.0939433	0.0246319	-1.78828	Right mean posterior tibial systolic blood pressure (in millimeters of merc	blood pressure	NA	Enterolactone (ng/mL)	nutrients	dietary biomarker	2	1	1	> BY & Bonf.	blood pressure	dietary biomarker	8670	1	Dietary Interview+Behavior	1
expo	URXGNS	LEXBRPM	0.0214755	0.0113356	0.309186	0.553699	1.89452	0.233176	0.233176	0	2	2	9	2	0.0123069	0.0240075	0.512629	0.615677	0.000135125	0.253959	1707	0.0123069	0.615677	0.0240075	0.512629	Mean brachial systolic blood pressure (in millimeters of mercury)	blood pressure	NA	Genistein (ng/mL)	nutrients	dietary biomarker	2	1	1	> BY & Bonf.	blood pressure	dietary biomarker	8670	1	Dietary Interview+Behavior	1
expo	URXGNS	LEXLPTSM	0.0227257	0.0146205	0.363945	0.574366	1.55437	0.266357	0.266357	0	2	2	9	2	0.0214354	0.0282247	0.759456	0.45935	0.000412484	0.106423	1557	0.0214354	0.45935	0.0282247	0.759456	Left mean posterior tibial systolic blood pressure (in millimeters of mercu	blood pressure	NA	Genistein (ng/mL)	nutrients	dietary biomarker	2	1	1	> BY & Bonf.	blood pressure	dietary biomarker	8670	1	Dietary Interview+Behavior	1
expo	URXGNS	LEXRPTSM	0.0314167	0.0115698	0.224636	0.466332	2.7154	0.135808	0.135808	0	2	2	9	2	0.0359522	0.0315079	1.14105	0.271738	0.00115034	0.107697	1559	0.0359522	0.271738	0.0315079	1.14105	Right mean posterior tibial systolic blood pressure (in millimeters of merc	blood pressure	NA	Genistein (ng/mL)	nutrients	dietary biomarker	2	1	1	> BY & Bonf.	blood pressure	dietary biomarker	8670	1	Dietary Interview+Behavior	1
expo	URXMBP	LEXBRPM	-0.0749965	0.0117127	0.098628	0.030729	-6.40303	0.223764	0.223764	0	2	2	-9	-2	-0.0802116	0.027411	-2.92626	0.0104242	0.00407453	0.257407	1713	-0.0802116	0.0104242	0.027411	-2.92626	Mean brachial systolic blood pressure (in millimeters of mercury)	blood pressure	NA	Mono-n-butyl phthalate (ng/mL)	pollutant	phthalates	2	0.569284	1	> BY & Bonf.	blood pressure	phthalates	4536	4	Consumables	0.374146
expo	URXMBP	LEXLPTSM	-0.0647375	0.00804165	0.0786774	0.135482	-8.05028	0.0678362	0.0678362	0	2	2	-9	-2	-0.0705026	0.0324195	-2.1747	0.0460631	0.00313857	0.106485	1562	-0.0705026	0.0460631	0.0324195	-2.1747	Left mean posterior tibial systolic blood pressure (in millimeters of mercu	blood pressure	NA	Mono-n-butyl phthalate (ng/mL)	pollutant	phthalates	2	1	1	> BY & Bonf.	blood pressure	phthalates	4536	4	Consumables	1
expo	URXMBP	LEXRPTSM	-0.0655977	0.00253517	0.0245914	0.12529	-25.8751	0.0070709	0.0070709	0	2	2	-9	-2	-0.0717742	0.0313062	-2.29265	0.0367424	0.00321556	0.106567	1566	-0.0717742	0.0367424	0.0313062	-2.29265	Right mean posterior tibial systolic blood pressure (in millimeters of merc	blood pressure	NA	Mono-n-butyl phthalate (ng/mL)	pollutant	phthalates	2	1	1	> BY & Bonf.	blood pressure	phthalates	4536	4	Consumables	1
expo	URXMC1	LEXBRPM	-0.0624759	0.00140857	0.0143507	0.293257	-44.3541	0.00115402	0.00115402	0	2	2	-9	-2	-0.060657	0.0425103	-1.42688	0.1741	0.00239642	0.255679	1713	-0.060657	0.1741	0.0425103	-1.42688	Mean brachial systolic blood pressure (in millimeters of mercury)	blood pressure	NA	Mono-(3-carboxypropyl) phthalate (ng/mL)	pollutant	phthalates	2	1	1	> BY & Bonf.	blood pressure	phthalates	4536	4	Consumables	1
expo	URXMC1	LEXLPTSM	-0.0344555	0.0154968	0.269072	0.567909	-2.22339	0.152495	0.152495	0	2	2	-9	-2	-0.0301415	0.042316	-0.712296	0.487214	0.000593468	0.107702	1562	-0.0301415	0.487214	0.042316	-0.712296	Left mean posterior tibial systolic blood pressure (in millimeters of mercu	blood pressure	NA	Mono-(3-carboxypropyl) phthalate (ng/mL)	pollutant	phthalates	2	1	1	> BY & Bonf.	blood pressure	phthalates	4536	4	Consumables	1
expo	URXMC1	LEXRPTSM	-0.0626331	0.00321512	0.0326507	0.190463	-19.4808	0.00916929	0.00916929	0	2	2	-9	-2	-0.0605869	0.0354178	-1.71063	0.107745	0.00233971	0.107933	1566	-0.0605869	0.107745	0.0354178	-1.71063	Right mean posterior tibial systolic blood pressure (in millimeters of merc	blood pressure	NA	Mono-(3-carboxypropyl) phthalate (ng/mL)	pollutant	phthalates	2	1	1	> BY & Bonf.	blood pressure	phthalates	4536	4	Consumables	1
expo	URXMCP	LEXBRPM	0.0162365	0.0379333	0.74253	0.802129	0.428029	3.61379	3.61379	0.723282	2	2	1	0	-0.00607107	0.0180911	-0.335583	0.741833	3.59608e-05	0.253128	1713	-0.00607107	0.741833	0.0180911	-0.335583	Mean brachial systolic blood pressure (in millimeters of mercury)	blood pressure	NA	Mono-cyclohexyl phthalate (ng/mL)	pollutant	phthalates	2	1	1	> BY & Bonf.	blood pressure	phthalates	4536	4	Consumables	1
expo	URXMCP	LEXLPTSM	0.0617159	0.0359898	0.336097	0.0671733	1.71482	5.03773	5.03773	0.801498	2	2	9	2	0.01813	0.0125376	1.44605	0.168735	0.000320543	0.107797	1562	0.01813	0.168735	0.0125376	1.44605	Left mean posterior tibial systolic blood pressure (in millimeters of mercu	blood pressure	NA	Mono-cyclohexyl phthalate (ng/mL)	pollutant	phthalates	2	1	1	> BY & Bonf.	blood pressure	phthalates	4536	4	Consumables	1
expo	URXMCP	LEXRPTSM	0.0639863	0.039095	0.349161	0.0968647	1.63669	3.91606	3.91606	0.744642	2	2	9	2	0.0298952	0.0144957	2.06235	0.0569389	0.000872911	0.108809	1566	0.0298952	0.0569389	0.0144957	2.06235	Right mean posterior tibial systolic blood pressure (in millimeters of merc	blood pressure	NA	Mono-cyclohexyl phthalate (ng/mL)	pollutant	phthalates	2	1	1	> BY & Bonf.	blood pressure	phthalates	4536	4	Consumables	1
expo	URXMEP	LEXBRPM	0.00137319	0.00301315	0.727775	0.969718	0.455732	0.0140241	0.0140241	0	2	2	9	2	-0.00265954	0.0261597	-0.101665	0.920369	5.77288e-06	0.253519	1713	-0.00265954	0.920369	0.0261597	-0.101665	Mean brachial systolic blood pressure (in millimeters of mercury)	blood pressure	NA	Mono-ethyl phthalate (ng/mL)	pollutant	phthalates	2	1	1	> BY & Bonf.	blood pressure	phthalates	4536	4	Consumables	1
expo	URXMEP	LEXLPTSM	0.00168141	0.0679735	0.984256	0.969832	0.0247363	4.81302	4.81302	0.79223	2	2	-3	0	-0.00997289	0.0314842	-0.316759	0.755792	8.06241e-05	0.10758	1562	-0.00997289	0.755792	0.0314842	-0.316759	Left mean posterior tibial systolic blood pressure (in millimeters of mercu	blood pressure	NA	Mono-ethyl phthalate (ng/mL)	pollutant	phthalates	2	1	1	> BY & Bonf.	blood pressure	phthalates	4536	4	Consumables	1
expo	URXMEP	LEXRPTSM	0.00346738	0.0428279	0.948571	0.957358	0.0809609	1.90428	1.90428	0.474868	2	2	-1	0	-0.015904	0.0324684	-0.48983	0.631341	0.00020445	0.108205	1566	-0.015904	0.631341	0.0324684	-0.48983	Right mean posterior tibial systolic blood pressure (in millimeters of merc	blood pressure	NA	Mono-ethyl phthalate (ng/mL)	pollutant	phthalates	2	1	1	> BY & Bonf.	blood pressure	phthalates	4536	4	Consumables	1
expo	URXMHH	LEXBRPM	-0.0097067	0.0330955	0.818377	0.670066	-0.293293	1.73872	1.73872	0.424865	2	2	-9	-2	-0.025956	0.0254484	-1.01994	0.323925	0.000448531	0.254083	1713	-0.025956	0.323925	0.0254484	-1.01994	Mean brachial systolic blood pressure (in millimeters of mercury)	blood pressure	NA	Mono-(2-ethyl-5-hydroxyhexyl) phthalate (ng/mL)	pollutant	phthalates	2	1	1	> BY & Bonf.	blood pressure	phthalates	4536	4	Consumables	1
expo	URXMHH	LEXLPTSM	0.0060483	0.0287004	0.867774	0.93541	0.210739	1.10587	1.10587	0.0957377	2	2	-7	0	-0.0103321	0.0269928	-0.38277	0.70726	7.16043e-05	0.107138	1562	-0.0103321	0.70726	0.0269928	-0.38277	Left mean posterior tibial systolic blood pressure (in millimeters of mercu	blood pressure	NA	Mono-(2-ethyl-5-hydroxyhexyl) phthalate (ng/mL)	pollutant	phthalates	2	1	1	> BY & Bonf.	blood pressure	phthalates	4536	4	Consumables	1
expo	URXMHH	LEXRPTSM	-0.000841889	0.030038	0.982162	0.826311	-0.0280275	1.47472	1.47472	0.321905	2	2	-9	-2	-0.0262411	0.0291719	-0.899533	0.382583	0.000457641	0.10729	1566	-0.0262411	0.382583	0.0291719	-0.899533	Right mean posterior tibial systolic blood pressure (in millimeters of merc	blood pressure	NA	Mono-(2-ethyl-5-hydroxyhexyl) phthalate (ng/mL)	pollutant	phthalates	2	1	1	> BY & Bonf.	blood pressure	phthalates	4536	4	Consumables	1
expo	URXMHP	LEXBRPM	-0.0246715	0.00218767	0.0563032	0.364865	-11.2775	0.0131236	0.0131236	0	2	2	-9	-2	-0.0270458	0.022025	-1.22796	0.238383	0.000568935	0.252428	1713	-0.0270458	0.238383	0.022025	-1.22796	Mean brachial systolic blood pressure (in millimeters of mercury)	blood pressure	NA	Mono-(2-ethyl)-hexyl phthalate (ng/mL)	pollutant	phthalates	2	1	1	> BY & Bonf.	blood pressure	phthalates	4536	4	Consumables	1
expo	URXMHP	LEXLPTSM	-0.00652939	0.038452	0.89292	0.742679	-0.169806	1.73947	1.73947	0.425111	2	2	-9	-2	-0.0247766	0.0312704	-0.792332	0.440519	0.000476144	0.106437	1562	-0.0247766	0.440519	0.0312704	-0.792332	Left mean posterior tibial systolic blood pressure (in millimeters of mercu	blood pressure	NA	Mono-(2-ethyl)-hexyl phthalate (ng/mL)	pollutant	phthalates	2	1	1	> BY & Bonf.	blood pressure	phthalates	4536	4	Consumables	1
expo	URXMHP	LEXRPTSM	-0.0226417	0.0162198	0.395739	0.488929	-1.39593	0.393685	0.393685	0	2	2	-9	-2	-0.0304157	0.0286044	-1.06332	0.304456	0.000716839	0.10779	1566	-0.0304157	0.304456	0.0286044	-1.06332	Right mean posterior tibial systolic blood pressure (in millimeters of merc	blood pressure	NA	Mono-(2-ethyl)-hexyl phthalate (ng/mL)	pollutant	phthalates	2	1	1	> BY & Bonf.	blood pressure	phthalates	4536	4	Consumables	1
expo	URXMIB	LEXBRPM	-0.0529163	0.00369685	0.0444036	0.129459	-14.3139	0.0227473	0.0227473	0	2	2	-9	-2	-0.0497739	0.0271205	-1.83529	0.0863689	0.00149464	0.253597	1713	-0.0497739	0.0863689	0.0271205	-1.83529	Mean brachial systolic blood pressure (in millimeters of mercury)	blood pressure	NA	Mono-isobutyl phthalate (ng/mL)	pollutant	phthalates	2	1	1	> BY & Bonf.	blood pressure	phthalates	4536	4	Consumables	1
expo	URXMIB	LEXLPTSM	-0.0585637	0.0188775	0.198514	0.184642	-3.1023	0.453468	0.453468	0	2	2	-9	-2	-0.0493945	0.0312633	-1.57995	0.13497	0.0014641	0.104997	1562	-0.0493945	0.13497	0.0312633	-1.57995	Left mean posterior tibial systolic blood pressure (in millimeters of mercu	blood pressure	NA	Mono-isobutyl phthalate (ng/mL)	pollutant	phthalates	2	1	1	> BY & Bonf.	blood pressure	phthalates	4536	4	Consumables	1
expo	URXMIB	LEXRPTSM	-0.0581699	0.00572411	0.0624445	0.221112	-10.1623	0.0293956	0.0293956	0	2	2	-9	-2	-0.0558209	0.0342715	-1.62878	0.124175	0.00185593	0.105735	1566	-0.0558209	0.124175	0.0342715	-1.62878	Right mean posterior tibial systolic blood pressure (in millimeters of merc	blood pressure	NA	Mono-isobutyl phthalate (ng/mL)	pollutant	phthalates	2	1	1	> BY & Bonf.	blood pressure	phthalates	4536	4	Consumables	1
expo	URXMNM	LEXBRPM	0.0128213	0.013121	0.507353	0.695518	0.977162	0.290725	0.290725	0	2	2	9	2	0.0114802	0.0245383	0.46785	0.646617	0.000110809	0.251386	1713	0.0114802	0.646617	0.0245383	0.46785	Mean brachial systolic blood pressure (in millimeters of mercury)	blood pressure	NA	Mono-n-methyl phthalate (ng/mL)	pollutant	phthalates	2	1	1	> BY & Bonf.	blood pressure	phthalates	4536	4	Consumables	1
expo	URXMNM	LEXLPTSM	0.0438365	0.0489435	0.535007	0.365079	0.895655	3.39578	3.39578	0.705517	2	2	9	2	0.0235471	0.0281827	0.835518	0.416537	0.00045875	0.106709	1562	0.0235471	0.416537	0.0281827	0.835518	Left mean posterior tibial systolic blood pressure (in millimeters of mercu	blood pressure	NA	Mono-n-methyl phthalate (ng/mL)	pollutant	phthalates	2	1	1	> BY & Bonf.	blood pressure	phthalates	4536	4	Consumables	1
expo	URXMNM	LEXRPTSM	0.0161795	0.0378265	0.742691	0.851491	0.42773	1.41721	1.41721	0.294387	2	2	9	2	-0.00373867	0.0340877	-0.109678	0.914119	1.15607e-05	0.108009	1566	-0.00373867	0.914119	0.0340877	-0.109678	Right mean posterior tibial systolic blood pressure (in millimeters of merc	blood pressure	NA	Mono-n-methyl phthalate (ng/mL)	pollutant	phthalates	2	1	1	> BY & Bonf.	blood pressure	phthalates	4536	4	Consumables	1
expo	URXMNP	LEXBRPM	-0.031576	0.0352054	0.534565	0.247239	-0.896907	4.85727	4.85727	0.794123	2	2	-9	-2	-0.0230897	0.0218047	-1.05893	0.306387	0.000433169	0.253714	1713	-0.0230897	0.306387	0.0218047	-1.05893	Mean brachial systolic blood pressure (in millimeters of mercury)	blood pressure	NA	Mono-isononyl phthalate (ng/mL)	pollutant	phthalates	2	1	1	> BY & Bonf.	blood pressure	phthalates	4536	4	Consumables	1
expo	URXMNP	LEXLPTSM	-0.00270178	0.0291729	0.941209	0.950683	-0.0926125	1.88127	1.88127	0.468443	2	2	-9	-2	-0.00405078	0.0254773	-0.158996	0.875793	1.33756e-05	0.107107	1562	-0.00405078	0.875793	0.0254773	-0.158996	Left mean posterior tibial systolic blood pressure (in millimeters of mercu	blood pressure	NA	Mono-isononyl phthalate (ng/mL)	pollutant	phthalates	2	1	1	> BY & Bonf.	blood pressure	phthalates	4536	4	Consumables	1
expo	URXMNP	LEXRPTSM	0.0163791	0.019766	0.55948	0.729199	0.82865	0.906263	0.906263	0	2	2	9	2	0.00249662	0.0323459	0.077185	0.939497	5.0603e-06	0.107345	1566	0.00249662	0.939497	0.0323459	0.077185	Right mean posterior tibial systolic blood pressure (in millimeters of merc	blood pressure	NA	Mono-isononyl phthalate (ng/mL)	pollutant	phthalates	2	1	1	> BY & Bonf.	blood pressure	phthalates	4536	4	Consumables	1
expo	URXMOH	LEXBRPM	-0.0188548	0.0368916	0.699211	0.467229	-0.511088	2.33399	2.33399	0.57155	2	2	-9	-2	-0.0361566	0.0249261	-1.45055	0.167494	0.000844375	0.254387	1713	-0.0361566	0.167494	0.0249261	-1.45055	Mean brachial systolic blood pressure (in millimeters of mercury)	blood pressure	NA	Mono-(2-ethyl-5-oxohexl) phthalate (ng/mL)	pollutant	phthalates	2	1	1	> BY & Bonf.	blood pressure	phthalates	4536	4	Consumables	1
expo	URXMOH	LEXLPTSM	-0.0100104	0.0319045	0.806447	0.734053	-0.31376	1.37429	1.37429	0.272353	2	2	-9	-2	-0.0260516	0.027495	-0.947503	0.358398	0.000441616	0.107012	1562	-0.0260516	0.358398	0.027495	-0.947503	Left mean posterior tibial systolic blood pressure (in millimeters of mercu	blood pressure	NA	Mono-(2-ethyl-5-oxohexl) phthalate (ng/mL)	pollutant	phthalates	2	1	1	> BY & Bonf.	blood pressure	phthalates	4536	4	Consumables	1
expo	URXMOH	LEXRPTSM	-0.010842	0.027305	0.759372	0.57728	-0.39707	1.42854	1.42854	0.299984	2	2	-9	-2	-0.0378605	0.0287754	-1.31573	0.208022	0.000925145	0.107159	1566	-0.0378605	0.208022	0.0287754	-1.31573	Right mean posterior tibial systolic blood pressure (in millimeters of merc	blood pressure	NA	Mono-(2-ethyl-5-oxohexl) phthalate (ng/mL)	pollutant	phthalates	2	1	1	> BY & Bonf.	blood pressure	phthalates	4536	4	Consumables	1
expo	URXMOP	LEXBRPM	0.0568033	0.00721763	0.0804599	0.0553478	7.87008	0.123422	0.123422	0	2	2	9	2	0.0503231	0.0212601	2.36702	0.0318072	0.00250898	0.253935	1713	0.0503231	0.0318072	0.0212601	2.36702	Mean brachial systolic blood pressure (in millimeters of mercury)	blood pressure	NA	Mono-n-octyl phthalate (ng/mL)	pollutant	phthalates	2	1	1	> BY & Bonf.	blood pressure	phthalates	4536	4	Consumables	0.799541
expo	URXMOP	LEXLPTSM	0.0732844	0.00523636	0.0454109	2.64274e-07	13.9953	0.395642	0.395642	0	2	2	9	2	0.0612928	0.0111767	5.48396	6.29178e-05	0.00371997	0.108049	1562	0.0612928	6.29178e-05	0.0111767	5.48396	Left mean posterior tibial systolic blood pressure (in millimeters of mercu	blood pressure	NA	Mono-n-octyl phthalate (ng/mL)	pollutant	phthalates	2	0.00862258	1	BY<0.05	blood pressure	phthalates	4536	4	Consumables	0.0121611
expo	URXMOP	LEXRPTSM	0.0767072	0.0108249	0.0892501	1.89533e-05	7.08619	1.2675	1.2675	0.211047	2	2	9	2	0.0575565	0.0110799	5.19467	0.000108858	0.00327651	0.108078	1566	0.0575565	0.000108858	0.0110799	5.19467	Right mean posterior tibial systolic blood pressure (in millimeters of merc	blood pressure	NA	Mono-n-octyl phthalate (ng/mL)	pollutant	phthalates	2	0.0137778	1	BY<0.05	blood pressure	phthalates	4536	4	Consumables	0.0424364
expo	URXMZP	LEXBRPM	-0.0238248	0.042955	0.677614	0.53335	-0.554645	1.88388	1.88388	0.469181	2	2	-9	-2	-0.0287985	0.0310611	-0.927156	0.368524	0.000531952	0.254115	1713	-0.0287985	0.368524	0.0310611	-0.927156	Mean brachial systolic blood pressure (in millimeters of mercury)	blood pressure	NA	Mono-benzyl phthalate (ng/mL)	pollutant	phthalates	2	1	1	> BY & Bonf.	blood pressure	phthalates	4536	4	Consumables	1
expo	URXMZP	LEXLPTSM	0.0351809	0.0297604	0.446985	0.570687	1.18214	0.678046	0.678046	0	2	2	7	2	0.0236387	0.0381852	0.619053	0.545169	0.000357713	0.107832	1562	0.0236387	0.545169	0.0381852	0.619053	Left mean posterior tibial systolic blood pressure (in millimeters of mercu	blood pressure	NA	Mono-benzyl phthalate (ng/mL)	pollutant	phthalates	2	1	1	> BY & Bonf.	blood pressure	phthalates	4536	4	Consumables	1
expo	URXMZP	LEXRPTSM	0.007211	0.0333494	0.864434	0.931825	0.216226	0.687178	0.687178	0	2	2	-1	0	0.00152369	0.0399224	0.0381663	0.970058	1.47166e-06	0.107708	1566	0.00152369	0.970058	0.0399224	0.0381663	Right mean posterior tibial systolic blood pressure (in millimeters of merc	blood pressure	NA	Mono-benzyl phthalate (ng/mL)	pollutant	phthalates	2	1	1	> BY & Bonf.	blood pressure	phthalates	4536	4	Consumables	1
expo	URXP01	LEXBRPM	-0.0498176	0.0198469	0.241354	0.100127	-2.5101	0.882405	0.882405	0	2	2	-5	-2	-0.0486898	0.0209627	-2.32268	0.0346685	0.00198506	0.25755	1700	-0.0486898	0.0346685	0.0209627	-2.32268	Mean brachial systolic blood pressure (in millimeters of mercury)	blood pressure	NA	1-napthol (ng/L)	pollutant	hydrocarbon	2	1	1	> BY & Bonf.	blood pressure	hydrocarbon	2413	2	Smoking+Hydrocarbon+Metals	0.817697
expo	URXP01	LEXLPTSM	-0.0874821	0.00774574	0.0562202	0.0478561	-11.2942	0.0630739	0.0630739	0	2	2	-9	-2	-0.0866295	0.0301837	-2.87008	0.011682	0.00628396	0.113211	1550	-0.0866295	0.011682	0.0301837	-2.87008	Left mean posterior tibial systolic blood pressure (in millimeters of mercu	blood pressure	NA	1-napthol (ng/L)	pollutant	hydrocarbon	2	0.623179	1	> BY & Bonf.	blood pressure	hydrocarbon	2413	2	Smoking+Hydrocarbon+Metals	0.475359
expo	URXP01	LEXRPTSM	-0.0788805	0.00920047	0.07392	0.0423804	-8.57354	0.111902	0.111902	0	2	2	-9	-2	-0.0779952	0.0249209	-3.12971	0.00688617	0.00507134	0.112599	1553	-0.0779952	0.00688617	0.0249209	-3.12971	Right mean posterior tibial systolic blood pressure (in millimeters of merc	blood pressure	NA	1-napthol (ng/L)	pollutant	hydrocarbon	2	0.412337	1	> BY & Bonf.	blood pressure	hydrocarbon	2413	2	Smoking+Hydrocarbon+Metals	0.48808
expo	URXP02	LEXBRPM	-0.0500925	0.0239367	0.283787	0.124797	-2.0927	0.901181	0.901181	0	2	2	-9	-2	-0.0672197	0.030139	-2.23032	0.041423	0.00325103	0.251035	1695	-0.0672197	0.041423	0.030139	-2.23032	Mean brachial systolic blood pressure (in millimeters of mercury)	blood pressure	NA	2-napthol(ng/L)	pollutant	hydrocarbon	2	1	1	> BY & Bonf.	blood pressure	hydrocarbon	2413	2	Smoking+Hydrocarbon+Metals	0.899876
expo	URXP02	LEXLPTSM	-0.127978	0.00826017	0.0410328	0.0010419	-15.4934	0.0941317	0.0941317	0	2	2	-9	-2	-0.133342	0.0307196	-4.34061	0.000582288	0.0129632	0.107269	1546	-0.133342	0.000582288	0.0307196	-4.34061	Left mean posterior tibial systolic blood pressure (in millimeters of mercu	blood pressure	NA	2-napthol(ng/L)	pollutant	hydrocarbon	2	0.0562648	1	> BY & Bonf.	blood pressure	hydrocarbon	2413	2	Smoking+Hydrocarbon+Metals	0.0730243
expo	URXP02	LEXRPTSM	-0.123907	0.00912224	0.0467847	0.00120391	-13.5829	0.116413	0.116413	0	2	2	-9	-2	-0.127796	0.0299757	-4.26333	0.000680209	0.011794	0.107817	1548	-0.127796	0.000680209	0.0299757	-4.26333	Right mean posterior tibial systolic blood pressure (in millimeters of merc	blood pressure	NA	2-napthol(ng/L)	pollutant	hydrocarbon	2	0.0639021	1	> BY & Bonf.	blood pressure	hydrocarbon	2413	2	Smoking+Hydrocarbon+Metals	0.176778
expo	URXP03	LEXBRPM	-0.0517528	0.00134553	0.0165479	0.234596	-38.4627	0.00191025	0.00191025	0	2	2	-9	-2	-0.0495735	0.0291859	-1.69854	0.110046	0.00176996	0.250026	1665	-0.0495735	0.110046	0.0291859	-1.69854	Mean brachial systolic blood pressure (in millimeters of mercury)	blood pressure	NA	3-fluorene (ng/L)	pollutant	hydrocarbon	2	1	1	> BY & Bonf.	blood pressure	hydrocarbon	2413	2	Smoking+Hydrocarbon+Metals	1
expo	URXP03	LEXLPTSM	-0.115455	0.0377756	0.201305	0.0380733	-3.05635	0.910505	0.910505	0	2	2	-9	-2	-0.11501	0.0373943	-3.0756	0.007691	0.00955834	0.10842	1518	-0.11501	0.007691	0.0373943	-3.0756	Left mean posterior tibial systolic blood pressure (in millimeters of mercu	blood pressure	NA	3-fluorene (ng/L)	pollutant	hydrocarbon	2	0.449484	1	> BY & Bonf.	blood pressure	hydrocarbon	2413	2	Smoking+Hydrocarbon+Metals	0.371638
expo	URXP03	LEXRPTSM	-0.113866	0.031809	0.173422	0.0193988	-3.57968	0.899009	0.899009	0	2	2	-9	-2	-0.104634	0.031777	-3.29275	0.00493172	0.00789764	0.108004	1523	-0.104634	0.00493172	0.031777	-3.29275	Right mean posterior tibial systolic blood pressure (in millimeters of merc	blood pressure	NA	3-fluorene (ng/L)	pollutant	hydrocarbon	2	0.317585	1	> BY & Bonf.	blood pressure	hydrocarbon	2413	2	Smoking+Hydrocarbon+Metals	0.384508
expo	URXP04	LEXBRPM	-0.0543923	0.0131068	0.150535	0.215651	-4.14994	0.178338	0.178338	0	2	2	-9	-2	-0.0515959	0.0299874	-1.72059	0.105882	0.00183409	0.253466	1669	-0.0515959	0.105882	0.0299874	-1.72059	Mean brachial systolic blood pressure (in millimeters of mercury)	blood pressure	NA	2-fluorene (ng/L)	pollutant	hydrocarbon	2	1	1	> BY & Bonf.	blood pressure	hydrocarbon	2413	2	Smoking+Hydrocarbon+Metals	1
expo	URXP04	LEXLPTSM	-0.112247	0.0336943	0.185653	0.0325813	-3.33132	0.810791	0.810791	0	2	2	-9	-2	-0.110215	0.0352372	-3.1278	0.00691313	0.0084061	0.110832	1521	-0.110215	0.00691313	0.0352372	-3.1278	Left mean posterior tibial systolic blood pressure (in millimeters of mercu	blood pressure	NA	2-fluorene (ng/L)	pollutant	hydrocarbon	2	0.413675	1	> BY & Bonf.	blood pressure	hydrocarbon	2413	2	Smoking+Hydrocarbon+Metals	0.371638
expo	URXP04	LEXRPTSM	-0.102861	0.038841	0.229854	0.0211269	-2.64826	1.55686	1.55686	0.357683	2	2	-9	-2	-0.0946329	0.0283752	-3.33505	0.00452187	0.00614976	0.109719	1527	-0.0946329	0.00452187	0.0283752	-3.33505	Right mean posterior tibial systolic blood pressure (in millimeters of merc	blood pressure	NA	2-fluorene (ng/L)	pollutant	hydrocarbon	2	0.296725	1	> BY & Bonf.	blood pressure	hydrocarbon	2413	2	Smoking+Hydrocarbon+Metals	0.384508
expo	URXP05	LEXBRPM	-0.0609054	0.0284299	0.278029	0.229145	-2.1423	0.691096	0.691096	0	2	2	-9	-2	-0.0611225	0.0337148	-1.81293	0.089901	0.00282128	0.254867	1632	-0.0611225	0.089901	0.0337148	-1.81293	Mean brachial systolic blood pressure (in millimeters of mercury)	blood pressure	NA	3-phenanthrene (ng/L)	pollutant	hydrocarbon	2	1	1	> BY & Bonf.	blood pressure	hydrocarbon	2413	2	Smoking+Hydrocarbon+Metals	1
expo	URXP05	LEXLPTSM	-0.056596	0.00659024	0.0737979	0.230188	-8.58785	0.0386032	0.0386032	0	2	2	-9	-2	-0.0619196	0.0335699	-1.8445	0.0849502	0.00288685	0.111508	1486	-0.0619196	0.0849502	0.0335699	-1.8445	Left mean posterior tibial systolic blood pressure (in millimeters of mercu	blood pressure	NA	3-phenanthrene (ng/L)	pollutant	hydrocarbon	2	1	1	> BY & Bonf.	blood pressure	hydrocarbon	2413	2	Smoking+Hydrocarbon+Metals	1
expo	URXP05	LEXRPTSM	-0.0681358	0.0133425	0.123106	0.0963606	-5.10667	0.204969	0.204969	0	2	2	-9	-2	-0.075943	0.0288669	-2.6308	0.0189022	0.00429237	0.109484	1490	-0.075943	0.0189022	0.0288669	-2.6308	Right mean posterior tibial systolic blood pressure (in millimeters of merc	blood pressure	NA	3-phenanthrene (ng/L)	pollutant	hydrocarbon	2	0.902215	1	> BY & Bonf.	blood pressure	hydrocarbon	2413	2	Smoking+Hydrocarbon+Metals	0.701778
expo	URXP06	LEXBRPM	-0.0414337	0.0264038	0.361194	0.323139	-1.56923	1.08235	1.08235	0.0760818	2	2	-9	-2	-0.0359848	0.0259078	-1.38895	0.185125	0.000861355	0.250642	1669	-0.0359848	0.185125	0.0259078	-1.38895	Mean brachial systolic blood pressure (in millimeters of mercury)	blood pressure	NA	1-phenanthrene (ng/L)	pollutant	hydrocarbon	2	1	1	> BY & Bonf.	blood pressure	hydrocarbon	2413	2	Smoking+Hydrocarbon+Metals	1
expo	URXP06	LEXLPTSM	-0.0357854	0.0349657	0.492625	0.411776	-1.02344	1.42862	1.42862	0.300026	2	2	-9	-2	-0.0399732	0.0286811	-1.39371	0.183711	0.00106468	0.108908	1519	-0.0399732	0.183711	0.0286811	-1.39371	Left mean posterior tibial systolic blood pressure (in millimeters of mercu	blood pressure	NA	1-phenanthrene (ng/L)	pollutant	hydrocarbon	2	1	1	> BY & Bonf.	blood pressure	hydrocarbon	2413	2	Smoking+Hydrocarbon+Metals	1
expo	URXP06	LEXRPTSM	-0.047408	0.0218088	0.274484	0.243619	-2.1738	0.63085	0.63085	0	2	2	-9	-2	-0.0475471	0.0256604	-1.85294	0.0836675	0.00148915	0.1066	1524	-0.0475471	0.0836675	0.0256604	-1.85294	Right mean posterior tibial systolic blood pressure (in millimeters of merc	blood pressure	NA	1-phenanthrene (ng/L)	pollutant	hydrocarbon	2	1	1	> BY & Bonf.	blood pressure	hydrocarbon	2413	2	Smoking+Hydrocarbon+Metals	1
expo	URXP07	LEXBRPM	-0.0114475	0.00265291	0.144974	0.77693	-4.31509	0.00976675	0.00976675	0	2	2	3	0	-0.0100196	0.0262489	-0.381716	0.708025	6.90728e-05	0.252429	1665	-0.0100196	0.708025	0.0262489	-0.381716	Mean brachial systolic blood pressure (in millimeters of mercury)	blood pressure	NA	2-phenanthrene (ng/L)	pollutant	hydrocarbon	2	1	1	> BY & Bonf.	blood pressure	hydrocarbon	2413	2	Smoking+Hydrocarbon+Metals	1
expo	URXP07	LEXLPTSM	-0.0231274	0.0339645	0.619421	0.630685	-0.680929	1.23688	1.23688	0.191516	2	2	-9	-2	-0.0151628	0.0310764	-0.487921	0.632661	0.000158749	0.107381	1517	-0.0151628	0.632661	0.0310764	-0.487921	Left mean posterior tibial systolic blood pressure (in millimeters of mercu	blood pressure	NA	2-phenanthrene (ng/L)	pollutant	hydrocarbon	2	1	1	> BY & Bonf.	blood pressure	hydrocarbon	2413	2	Smoking+Hydrocarbon+Metals	1
expo	URXP07	LEXRPTSM	-0.0333959	0.0323005	0.489386	0.418846	-1.03391	1.27806	1.27806	0.217563	2	2	-9	-2	-0.0270747	0.0278157	-0.97336	0.345811	0.000499796	0.106179	1522	-0.0270747	0.345811	0.0278157	-0.97336	Right mean posterior tibial systolic blood pressure (in millimeters of merc	blood pressure	NA	2-phenanthrene (ng/L)	pollutant	hydrocarbon	2	1	1	> BY & Bonf.	blood pressure	hydrocarbon	2413	2	Smoking+Hydrocarbon+Metals	1
expo	URXP10	LEXBRPM	-0.0536779	0.00604633	0.0714084	0.19226	-8.87777	0.042969	0.042969	0	2	2	-9	-2	-0.054439	0.0285744	-1.90517	0.0761119	0.0019219	0.248263	1671	-0.054439	0.0761119	0.0285744	-1.90517	Mean brachial systolic blood pressure (in millimeters of mercury)	blood pressure	NA	1-pyrene (ng/L)	pollutant	hydrocarbon	2	1	1	> BY & Bonf.	blood pressure	hydrocarbon	2413	2	Smoking+Hydrocarbon+Metals	1
expo	URXP10	LEXLPTSM	-0.0992482	0.0323986	0.200875	0.0560361	-3.06335	0.800044	0.800044	0	2	2	-9	-2	-0.0979606	0.0371294	-2.63835	0.0186195	0.00621892	0.107337	1524	-0.0979606	0.0186195	0.0371294	-2.63835	Left mean posterior tibial systolic blood pressure (in millimeters of mercu	blood pressure	NA	1-pyrene (ng/L)	pollutant	hydrocarbon	2	0.892159	1	> BY & Bonf.	blood pressure	hydrocarbon	2413	2	Smoking+Hydrocarbon+Metals	0.685498
expo	URXP10	LEXRPTSM	-0.0854483	0.0298474	0.213939	0.0341828	-2.86284	1.10714	1.10714	0.0967691	2	2	-9	-2	-0.0829609	0.0286079	-2.89993	0.0109962	0.00442547	0.106059	1530	-0.0829609	0.0109962	0.0286079	-2.89993	Right mean posterior tibial systolic blood pressure (in millimeters of merc	blood pressure	NA	1-pyrene (ng/L)	pollutant	hydrocarbon	2	0.593521	1	> BY & Bonf.	blood pressure	hydrocarbon	2413	2	Smoking+Hydrocarbon+Metals	0.571555
