## Supplementary Table 1-9 for "An atlas of exposome-phenome associations in health and disease risk" (part 44 of 47)

### Sheet: Table S1 (continued)
term_name	evarname	pvarname	estimate.uwls	std.error.uwls	p.value.uwls	p.value.stouffer	statistic.uwls	h.squared.uwls	Q.uwls	i.squared.uwls	k.uwls	model_number	model_concordance	model_concordance_1_2	estimate	std.error	statistic	p.value	rsq_adjusted_base_diff	rsq_adjusted_diff	total_n	estimate_overall	p.value_overall	std.error_overall	statistic_overall	pvardesc	pcategory	psubcategory	evardesc	ecategory	esubcategory	nobs	pval_BY	pvalue_bonferroni	sig_levels	pnewsubcategory	enewsubcategory	n	super_ecat_number	super_ecat_name	pval_BY_pheno
expo1	SMQ_current_ever_never	LEXBRPM	-0.0713852	0.00159997	0.0142663	0.0933597	-44.6165	0.00289865	0.00289865	0	2	2	-1	0	-0.0730394	0.0304996	-2.39477	0.0301315	0.00106244	0.238628	5125	-0.0730394	0.0301315	0.0304996	-2.39477	Mean brachial systolic blood pressure (in millimeters of mercury)	blood pressure	NA	Smoking: current, ever, never	smoking	smoking behavior	2	1	1	> BY & Bonf.	blood pressure	smoking behavior	4704	2	Smoking+Hydrocarbon+Metals	0.799541
expo2	SMQ_current_ever_never	LEXBRPM	-0.0565545	0.00811246	0.0907012	0.352973	-6.97132	0.0354853	0.0354853	0	2	2	-9	-2	-0.0553289	0.0422125	-1.31072	0.209665	0.00106244	0.238628	5125	-0.0553289	0.209665	0.0422125	-1.31072	Mean brachial systolic blood pressure (in millimeters of mercury)	blood pressure	NA	Smoking: current, ever, never	smoking	smoking behavior	2	1	1	> BY & Bonf.	blood pressure	smoking behavior	4704	2	Smoking+Hydrocarbon+Metals	1
expo1	SMQ_current_ever_never	LEXLPTSM	-0.143953	0.0252529	0.110554	0.00445526	-5.70046	0.487442	0.487442	0	2	2	-9	-2	-0.147376	0.0363894	-4.04998	0.00104735	0.0163621	0.0849339	4655	-0.147376	0.00104735	0.0363894	-4.04998	Left mean posterior tibial systolic blood pressure (in millimeters of mercu	blood pressure	NA	Smoking: current, ever, never	smoking	smoking behavior	2	0.0914427	1	> BY & Bonf.	blood pressure	smoking behavior	4704	2	Smoking+Hydrocarbon+Metals	0.101218
expo2	SMQ_current_ever_never	LEXLPTSM	-0.346684	0.0237859	0.04361	5.05887e-07	-14.5752	0.237804	0.237804	0	2	2	-9	-2	-0.350749	0.050457	-6.95145	4.64222e-06	0.0163621	0.0849339	4655	-0.350749	4.64222e-06	0.050457	-6.95145	Left mean posterior tibial systolic blood pressure (in millimeters of mercu	blood pressure	NA	Smoking: current, ever, never	smoking	smoking behavior	2	0.000924223	0.574586	BY<0.05	blood pressure	smoking behavior	4704	2	Smoking+Hydrocarbon+Metals	0.00358908
expo1	SMQ_current_ever_never	LEXRPTSM	-0.135172	0.00669583	0.0315096	0.00757534	-20.1875	0.0349139	0.0349139	0	2	2	-9	-2	-0.132963	0.0360005	-3.69336	0.00216837	0.012424	0.0927972	4638	-0.132963	0.00216837	0.0360005	-3.69336	Right mean posterior tibial systolic blood pressure (in millimeters of merc	blood pressure	NA	Smoking: current, ever, never	smoking	smoking behavior	2	0.165253	1	> BY & Bonf.	blood pressure	smoking behavior	4704	2	Smoking+Hydrocarbon+Metals	0.211324
expo2	SMQ_current_ever_never	LEXRPTSM	-0.298144	0.0178329	0.0380329	6.60295e-07	-16.7188	0.180937	0.180937	0	2	2	-9	-2	-0.305019	0.0458949	-6.64603	7.79409e-06	0.012424	0.0927972	4638	-0.305019	7.79409e-06	0.0458949	-6.64603	Right mean posterior tibial systolic blood pressure (in millimeters of merc	blood pressure	NA	Smoking: current, ever, never	smoking	smoking behavior	2	0.00143974	0.964706	BY<0.05	blood pressure	smoking behavior	4704	2	Smoking+Hydrocarbon+Metals	0.00607676
expo	SMQ_how_long_since_quit_years	LEXBRPM	-0.026968	0.0116989	0.260572	0.305709	-2.30518	0.386508	0.386508	0	2	2	-1	0	-0.0204857	0.0195079	-1.05012	0.309266	0.000380253	0.215708	1762	-0.0204857	0.309266	0.0195079	-1.05012	Mean brachial systolic blood pressure (in millimeters of mercury)	blood pressure	NA	How long since quit	smoking	smoking behavior	2	1	1	> BY & Bonf.	blood pressure	smoking behavior	4704	2	Smoking+Hydrocarbon+Metals	1
expo	SMQ_how_long_since_quit_years	LEXLPTSM	0.0633439	0.00111121	0.0111668	0.111568	57.0042	0.00155836	0.00155836	0	2	2	9	2	0.0722401	0.0290193	2.48938	0.0241852	0.00477228	0.0546455	1586	0.0722401	0.0241852	0.0290193	2.48938	Left mean posterior tibial systolic blood pressure (in millimeters of mercu	blood pressure	NA	How long since quit	smoking	smoking behavior	2	1	1	> BY & Bonf.	blood pressure	smoking behavior	4704	2	Smoking+Hydrocarbon+Metals	0.812979
expo	SMQ_how_long_since_quit_years	LEXRPTSM	0.0668265	0.0148353	0.139073	0.069382	4.50455	0.328804	0.328804	0	2	2	9	2	0.0728347	0.0266772	2.73022	0.0148243	0.00481724	0.0658625	1582	0.0728347	0.0148243	0.0266772	2.73022	Right mean posterior tibial systolic blood pressure (in millimeters of merc	blood pressure	NA	How long since quit	smoking	smoking behavior	2	0.747073	1	> BY & Bonf.	blood pressure	smoking behavior	4704	2	Smoking+Hydrocarbon+Metals	0.577895
expo2	SMQ710	LEXBRPM	-0.575678	0.391084	0.379889	0.0787681	-1.47201	4.4681	4.4681	0.776191	2	2	-9	-2	-0.455448	0.253012	-1.8001	0.0950818	0.00702911	0.156116	985	-0.455448	0.0950818	0.253012	-1.8001	Mean brachial systolic blood pressure (in millimeters of mercury)	blood pressure	NA	During the past 5 days {including today}, on how many days did {you/he/she}	smoking	smoking behavior	2	1	1	> BY & Bonf.	blood pressure	smoking behavior	4704	2	Smoking+Hydrocarbon+Metals	1
expo3	SMQ710	LEXBRPM	0.110395	0.418333	0.835746	0.506369	0.263892	4.38862	4.38862	0.772138	2	2	9	2	0.163605	0.220419	0.742245	0.471138	0.00702911	0.156116	985	0.163605	0.471138	0.220419	0.742245	Mean brachial systolic blood pressure (in millimeters of mercury)	blood pressure	NA	During the past 5 days {including today}, on how many days did {you/he/she}	smoking	smoking behavior	2	1	1	> BY & Bonf.	blood pressure	smoking behavior	4704	2	Smoking+Hydrocarbon+Metals	1
expo4	SMQ710	LEXBRPM	-0.0607286	0.206318	0.817761	0.891098	-0.294345	1.76735	1.76735	0.434182	2	2	-1	0	-0.1069	0.194732	-0.548958	0.592339	0.00702911	0.156116	985	-0.1069	0.592339	0.194732	-0.548958	Mean brachial systolic blood pressure (in millimeters of mercury)	blood pressure	NA	During the past 5 days {including today}, on how many days did {you/he/she}	smoking	smoking behavior	2	1	1	> BY & Bonf.	blood pressure	smoking behavior	4704	2	Smoking+Hydrocarbon+Metals	1
expo5	SMQ710	LEXBRPM	-0.0153405	0.39425	0.975241	0.934629	-0.0389105	7.44308	7.44308	0.865647	2	2	-5	-2	-0.0760761	0.18424	-0.412919	0.686396	0.00702911	0.156116	985	-0.0760761	0.686396	0.18424	-0.412919	Mean brachial systolic blood pressure (in millimeters of mercury)	blood pressure	NA	During the past 5 days {including today}, on how many days did {you/he/she}	smoking	smoking behavior	2	1	1	> BY & Bonf.	blood pressure	smoking behavior	4704	2	Smoking+Hydrocarbon+Metals	1
expo	SMQ720	LEXBRPM	0.0122588	0.0322487	0.768739	0.859966	0.380135	0.672237	0.672237	0	2	2	-3	0	0.00279042	0.0377807	0.0738584	0.942039	6.89479e-06	0.156966	985	0.00279042	0.942039	0.0377807	0.0738584	Mean brachial systolic blood pressure (in millimeters of mercury)	blood pressure	NA	During the past 5 days, on the days {you/he/she} smoked, how many cigarette	smoking	smoking behavior	2	1	1	> BY & Bonf.	blood pressure	smoking behavior	4704	2	Smoking+Hydrocarbon+Metals	1
expo2	SMQ725	LEXBRPM	-0.143158	0.218468	0.630709	0.259089	-0.655284	7.86841	7.86841	0.87291	2	2	-9	-2	-0.0839272	0.0852565	-0.984408	0.340528	0.00144117	0.157437	985	-0.0839272	0.340528	0.0852565	-0.984408	Mean brachial systolic blood pressure (in millimeters of mercury)	blood pressure	NA	When did {you/he/she} smoke {your/his/her} last cigarette? Was it...	smoking	smoking behavior	2	1	1	> BY & Bonf.	blood pressure	smoking behavior	4704	2	Smoking+Hydrocarbon+Metals	1
expo3	SMQ725	LEXBRPM	-0.135421	0.207112	0.631346	0.621635	-0.653855	1.90451	1.90451	0.474931	2	2	-1	0	-0.0231077	0.183799	-0.125722	0.901621	0.00144117	0.157437	985	-0.0231077	0.901621	0.183799	-0.125722	Mean brachial systolic blood pressure (in millimeters of mercury)	blood pressure	NA	When did {you/he/she} smoke {your/his/her} last cigarette? Was it...	smoking	smoking behavior	2	1	1	> BY & Bonf.	blood pressure	smoking behavior	4704	2	Smoking+Hydrocarbon+Metals	1
expo	LBDVIDMS	LEXBRPM	-0.030061	0.00616648	0.128804	0.213899	-4.8749	0.131114	0.131114	0	2	2	-9	-2	-0.0317588	0.0168871	-1.88066	0.0783481	0.000849172	0.243598	4924	-0.0317588	0.0783481	0.0168871	-1.88066	Mean brachial systolic blood pressure (in millimeters of mercury)	blood pressure	NA	Vitamin D (nmol/L)	nutrients	dietary biomarker	2	1	1	> BY & Bonf.	blood pressure	dietary biomarker	8670	1	Dietary Interview+Behavior	1
expo	LBDVIDMS	LEXLPTSM	0.0349172	0.0332826	0.484744	0.251275	1.04912	2.69727	2.69727	0.629255	2	2	9	2	0.0332016	0.0210391	1.57809	0.134109	0.000925954	0.0924891	4472	0.0332016	0.134109	0.0210391	1.57809	Left mean posterior tibial systolic blood pressure (in millimeters of mercu	blood pressure	NA	Vitamin D (nmol/L)	nutrients	dietary biomarker	2	1	1	> BY & Bonf.	blood pressure	dietary biomarker	8670	1	Dietary Interview+Behavior	1
expo	LBDVIDMS	LEXRPTSM	0.0390704	0.0275695	0.391203	0.139646	1.41716	2.42801	2.42801	0.58814	2	2	9	2	0.0365081	0.0187953	1.94241	0.069902	0.00111912	0.100813	4453	0.0365081	0.069902	0.0187953	1.94241	Right mean posterior tibial systolic blood pressure (in millimeters of merc	blood pressure	NA	Vitamin D (nmol/L)	nutrients	dietary biomarker	2	1	1	> BY & Bonf.	blood pressure	dietary biomarker	8670	1	Dietary Interview+Behavior	1
expo	LBXACR	LBXGLT	-0.126704	0.0381099	0.0797899	0.000167175	-3.32471	3.7059	7.41179	0.73016	3	2	-9	-2	-0.12109	0.0217861	-5.55814	4.82029e-06	0.0126776	0.135634	3467	-0.12109	4.82029e-06	0.0217861	-5.55814	Two hour oral glucose tolerance (OGTT) (mg/dL)	biochemistry	metabolic	Acrylamide (pmol/g Hb)	pollutant	amide	3	0.000954324	0.596627	BY<0.05	metabolic	amine/amide	1195	6	Pollutants	0.000607901
expo	LBXGLY	LBXGLT	-0.0349333	0.0381915	0.456913	0.212375	-0.914686	4.63383	9.26766	0.784196	3	2	-9	-2	-0.0330739	0.0196785	-1.68072	0.103203	0.000971066	0.13206	3394	-0.0330739	0.103203	0.0196785	-1.68072	Two hour oral glucose tolerance (OGTT) (mg/dL)	biochemistry	metabolic	Glycideamide (pmol/g Hb)	pollutant	amide	3	1	1	> BY & Bonf.	metabolic	amine/amide	1195	6	Pollutants	1
expo	LBDB12SI	LBXGLT	-0.00188776	0.00667599	0.803933	0.973394	-0.282769	0.138581	0.277161	0	3	2	5	0	-0.00162728	0.0181254	-0.089779	0.929022	2.57304e-06	0.131363	5622	-0.00162728	0.929022	0.0181254	-0.089779	Two hour oral glucose tolerance (OGTT) (mg/dL)	biochemistry	metabolic	Vitamin B12 (pmol/L)	nutrients	dietary biomarker	3	1	1	> BY & Bonf.	metabolic	dietary biomarker	8670	1	Dietary Interview+Behavior	1
expo	LBXB12	LBXGLT	0.00349941	0.00717742	0.711201	0.881648	0.487558	0.105092	0.105092	0	2	2	7	2	0.00502566	0.0224414	0.223946	0.825322	2.46225e-05	0.149238	3836	0.00502566	0.825322	0.0224414	0.223946	Two hour oral glucose tolerance (OGTT) (mg/dL)	biochemistry	metabolic	Vitamin B12 ( pg/mL)	nutrients	dietary biomarker	2	1	1	> BY & Bonf.	metabolic	dietary biomarker	8670	1	Dietary Interview+Behavior	1
expo	URXAPE	LBXGLT	-0.0232822	0.010876	0.278213	0.277157	-2.14069	0.466009	0.466009	0	2	2	-9	-2	-0.0259125	0.0151034	-1.71567	0.105518	0.000644741	0.194116	1386	-0.0259125	0.105518	0.0151034	-1.71567	Two hour oral glucose tolerance (OGTT) (mg/dL)	biochemistry	metabolic	Acephate (ug/L)	pollutant	organophosphate	2	1	1	> BY & Bonf.	metabolic	organophosphate	474	6	Pollutants	1
expo	URXETU	LBXGLT	-0.011736	0.0117723	0.500982	0.695395	-0.996919	0.263595	0.263595	0	2	2	-9	-2	-0.00952892	0.0262084	-0.363583	0.720929	8.27664e-05	0.196242	1411	-0.00952892	0.720929	0.0262084	-0.363583	Two hour oral glucose tolerance (OGTT) (mg/dL)	biochemistry	metabolic	Ethylenethio urea (ug/L)	pollutant	organophosphate	2	1	1	> BY & Bonf.	metabolic	organophosphate	474	6	Pollutants	1
expo2	URXUCL	LBXGLT	0.161673	0.0473572	0.0189629	0.18974	3.4139	0.77206	3.8603	0	6	2	9	2	0.214301	0.0710672	3.01547	0.00350069	0.000711452	0.0469852	4268	0.214301	0.00350069	0.0710672	3.01547	Two hour oral glucose tolerance (OGTT) (mg/dL)	biochemistry	metabolic	Urinary Chlamydia	infection	NA	6	0.24201	1	> BY & Bonf.	metabolic	infection	7393	3	Infection	0.131786
expo	LBXCOT	LBXGLT	-0.0649146	0.00929212	0.000925241	0.0185754	-6.98598	0.641831	3.20915	0	6	2	-9	-2	-0.0732588	0.012736	-5.75211	1.74889e-07	0.00428378	0.136564	12767	-0.0732588	1.74889e-07	0.012736	-5.75211	Two hour oral glucose tolerance (OGTT) (mg/dL)	biochemistry	metabolic	Cotinine (ng/mL)	smoking	smoking biomarker	6	5.13554e-05	0.0216467	Bonf.<0.05	metabolic	smoking biomarker	1440	2	Smoking+Hydrocarbon+Metals	4.41115e-05
expo	DR1TACAR	LBXGLT	-0.00984708	0.00601799	0.162709	0.637272	-1.63627	0.434345	2.17173	0	6	2	-1	0	-0.0110497	0.0107099	-1.03173	0.305512	0.000112196	0.129527	12522	-0.0110497	0.305512	0.0107099	-1.03173	Two hour oral glucose tolerance (OGTT) (mg/dL)	biochemistry	metabolic	Alpha-carotene (mcg)	nutrients	dietary interview	6	1	1	> BY & Bonf.	metabolic	dietary interview	39177	1	Dietary Interview+Behavior	1
expo	DR1TALCO	LBXGLT	-0.0240703	0.01263	0.115004	0.423748	-1.9058	1.41628	7.08142	0.293926	6	2	-9	-2	-0.0185767	0.0112899	-1.64542	0.104068	0.000307222	0.131007	12522	-0.0185767	0.104068	0.0112899	-1.64542	Two hour oral glucose tolerance (OGTT) (mg/dL)	biochemistry	metabolic	Alcohol (gm)	nutrients	dietary interview	6	1	1	> BY & Bonf.	metabolic	dietary interview	39177	1	Dietary Interview+Behavior	1
expo	DR1TATOA	LBXGLT	-0.0198636	0.00908183	0.0803823	0.421185	-2.18718	0.921426	4.60713	0	6	2	-9	-2	-0.0162855	0.0101247	-1.60849	0.111929	0.000262278	0.130876	12522	-0.0162855	0.111929	0.0101247	-1.60849	Two hour oral glucose tolerance (OGTT) (mg/dL)	biochemistry	metabolic	Added alpha-tocopherol (Vitamin E) (mg)	nutrients	dietary interview	6	1	1	> BY & Bonf.	metabolic	dietary interview	39177	1	Dietary Interview+Behavior	1
expo	DR1TATOC	LBXGLT	-0.0421434	0.0134789	0.0260567	0.172246	-3.12662	1.14014	5.70072	0.122917	6	2	-7	-2	-0.0416181	0.0130702	-3.18419	0.0021146	0.00103168	0.131735	12522	-0.0416181	0.0021146	0.0130702	-3.18419	Two hour oral glucose tolerance (OGTT) (mg/dL)	biochemistry	metabolic	Vitamin E as alpha-tocopherol (mg)	nutrients	dietary interview	6	0.161985	1	> BY & Bonf.	metabolic	dietary interview	39177	1	Dietary Interview+Behavior	0.0863292
expo	DR1TB12A	LBXGLT	-0.0239983	0.00997231	0.0611284	0.286944	-2.40649	1.18344	5.91721	0.155007	6	2	-9	-2	-0.0233606	0.0103771	-2.25116	0.0273043	0.000533839	0.130581	12522	-0.0233606	0.0273043	0.0103771	-2.25116	Two hour oral glucose tolerance (OGTT) (mg/dL)	biochemistry	metabolic	Added vitamin B12 (mcg)	nutrients	dietary interview	6	1	1	> BY & Bonf.	metabolic	dietary interview	39177	1	Dietary Interview+Behavior	0.649702
expo	DR1TBCAR	LBXGLT	-0.0336135	0.0160719	0.0907334	0.269416	-2.09144	2.44243	12.2121	0.590571	6	2	-1	0	-0.0231444	0.0116308	-1.98992	0.0502455	0.000463146	0.130816	12522	-0.0231444	0.0502455	0.0116308	-1.98992	Two hour oral glucose tolerance (OGTT) (mg/dL)	biochemistry	metabolic	Beta-carotene (mcg)	nutrients	dietary interview	6	1	1	> BY & Bonf.	metabolic	dietary interview	39177	1	Dietary Interview+Behavior	1
expo	DR1TCAFF	LBXGLT	-0.0797154	0.00740694	0.000120069	0.0059071	-10.7623	0.421065	2.10533	0	6	2	-5	0	-0.0802225	0.0128365	-6.24957	2.28106e-08	0.00525573	0.136008	12522	-0.0802225	2.28106e-08	0.0128365	-6.24957	Two hour oral glucose tolerance (OGTT) (mg/dL)	biochemistry	metabolic	Caffeine (mg)	nutrients	dietary interview	6	8.59827e-06	0.00282336	Bonf.<0.05	metabolic	dietary interview	39177	1	Dietary Interview+Behavior	7.19178e-06
expo	DR1TCALC	LBXGLT	0.00236091	0.01723	0.896359	0.848111	0.137023	2.02993	10.1497	0.507373	6	2	-7	0	0.0128048	0.0132711	0.964863	0.337714	0.000103344	0.130857	12522	0.0128048	0.337714	0.0132711	0.964863	Two hour oral glucose tolerance (OGTT) (mg/dL)	biochemistry	metabolic	Calcium (mg)	nutrients	dietary interview	6	1	1	> BY & Bonf.	metabolic	dietary interview	39177	1	Dietary Interview+Behavior	1
expo	DR1TCARB	LBXGLT	-0.0562985	0.0157579	0.0159976	0.132604	-3.57272	0.978393	4.89197	0	6	2	-9	-2	-0.061712	0.0161892	-3.81193	0.000280671	0.00131555	0.129696	12522	-0.061712	0.000280671	0.0161892	-3.81193	Two hour oral glucose tolerance (OGTT) (mg/dL)	biochemistry	metabolic	Carbohydrate (gm)	nutrients	dietary interview	6	0.0304994	1	BY<0.05	metabolic	dietary interview	39177	1	Dietary Interview+Behavior	0.0186296
expo	DR1TCHOL	LBXGLT	0.027746	0.00719513	0.0119256	0.297111	3.85622	0.482225	2.41113	0	6	2	9	2	0.0255386	0.0107409	2.3777	0.01997	0.000477431	0.128796	12522	0.0255386	0.01997	0.0107409	2.3777	Two hour oral glucose tolerance (OGTT) (mg/dL)	biochemistry	metabolic	Cholesterol (mg)	nutrients	dietary interview	6	0.939312	1	> BY & Bonf.	metabolic	dietary interview	39177	1	Dietary Interview+Behavior	0.489024
expo	DR1TCOPP	LBXGLT	-0.0250838	0.0101397	0.056266	0.417687	-2.47382	0.659563	3.29781	0	6	2	-1	0	-0.0250264	0.0124913	-2.00351	0.0487354	0.000323628	0.130611	12522	-0.0250264	0.0487354	0.0124913	-2.00351	Two hour oral glucose tolerance (OGTT) (mg/dL)	biochemistry	metabolic	Copper (mg)	nutrients	dietary interview	6	1	1	> BY & Bonf.	metabolic	dietary interview	39177	1	Dietary Interview+Behavior	1
expo	DR1TCRYP	LBXGLT	-0.00756953	0.0115457	0.541037	0.740345	-0.655612	1.47224	7.36122	0.320764	6	2	-1	0	-0.00894982	0.00993228	-0.901084	0.370428	7.41213e-05	0.129291	12522	-0.00894982	0.370428	0.00993228	-0.901084	Two hour oral glucose tolerance (OGTT) (mg/dL)	biochemistry	metabolic	Beta-cryptoxanthin (mcg)	nutrients	dietary interview	6	1	1	> BY & Bonf.	metabolic	dietary interview	39177	1	Dietary Interview+Behavior	1
expo	DR1TFA	LBXGLT	0.00319892	0.00874597	0.729509	0.89538	0.36576	0.90527	4.52635	0	6	2	-5	0	0.00266841	0.0106478	0.250606	0.802804	5.98404e-06	0.13066	12522	0.00266841	0.802804	0.0106478	0.250606	Two hour oral glucose tolerance (OGTT) (mg/dL)	biochemistry	metabolic	Folic acid (mcg)	nutrients	dietary interview	6	1	1	> BY & Bonf.	metabolic	dietary interview	39177	1	Dietary Interview+Behavior	1
expo	DR1TFDFE	LBXGLT	-0.00877973	0.0102051	0.428923	0.707197	-0.860328	0.888694	4.44347	0	6	2	-1	0	-0.0111582	0.0117631	-0.94858	0.345881	8.22181e-05	0.130834	12522	-0.0111582	0.345881	0.0117631	-0.94858	Two hour oral glucose tolerance (OGTT) (mg/dL)	biochemistry	metabolic	Folate as dietary folate equivalents (mcg)	nutrients	dietary interview	6	1	1	> BY & Bonf.	metabolic	dietary interview	39177	1	Dietary Interview+Behavior	1
expo	DR1TFF	LBXGLT	-0.020049	0.00659205	0.0287052	0.46203	-3.04139	0.32452	1.6226	0	6	2	-1	0	-0.0210744	0.0120678	-1.74634	0.084847	0.000267247	0.130021	12522	-0.0210744	0.084847	0.0120678	-1.74634	Two hour oral glucose tolerance (OGTT) (mg/dL)	biochemistry	metabolic	Food folate (mcg)	nutrients	dietary interview	6	1	1	> BY & Bonf.	metabolic	dietary interview	39177	1	Dietary Interview+Behavior	1
expo	DR1TFIBE	LBXGLT	-0.0244883	0.0102862	0.0631107	0.441095	-2.38069	0.577494	2.88747	0	6	2	-1	0	-0.02523	0.0136862	-1.84346	0.0692123	0.00041026	0.130552	12522	-0.02523	0.0692123	0.0136862	-1.84346	Two hour oral glucose tolerance (OGTT) (mg/dL)	biochemistry	metabolic	Dietary fiber (gm)	nutrients	dietary interview	6	1	1	> BY & Bonf.	metabolic	dietary interview	39177	1	Dietary Interview+Behavior	1
expo	DR1TFOLA	LBXGLT	-0.0121083	0.00999733	0.279954	0.623719	-1.21115	0.803132	4.01566	0	6	2	-1	0	-0.0148077	0.012031	-1.23079	0.222246	0.000136176	0.130832	12522	-0.0148077	0.222246	0.012031	-1.23079	Two hour oral glucose tolerance (OGTT) (mg/dL)	biochemistry	metabolic	Total Folate (mcg)	nutrients	dietary interview	6	1	1	> BY & Bonf.	metabolic	dietary interview	39177	1	Dietary Interview+Behavior	1
expo	DR1TIRON	LBXGLT	-0.0047842	0.00704795	0.527402	0.872745	-0.678807	0.399452	1.99726	0	6	2	1	0	-0.00348991	0.0124124	-0.281163	0.77936	6.78451e-06	0.130496	12522	-0.00348991	0.77936	0.0124124	-0.281163	Two hour oral glucose tolerance (OGTT) (mg/dL)	biochemistry	metabolic	Iron (mg)	nutrients	dietary interview	6	1	1	> BY & Bonf.	metabolic	dietary interview	39177	1	Dietary Interview+Behavior	1
expo	DR1TKCAL	LBXGLT	-0.0405158	0.0207266	0.108008	0.360234	-1.95478	0.911013	4.55506	0	6	2	-9	-2	-0.0593452	0.023074	-2.57195	0.0120911	0.00044173	0.130479	12522	-0.0593452	0.0120911	0.023074	-2.57195	Two hour oral glucose tolerance (OGTT) (mg/dL)	biochemistry	metabolic	Energy (kcal)	nutrients	dietary interview	6	0.639535	1	> BY & Bonf.	metabolic	dietary interview	39177	1	Dietary Interview+Behavior	0.324434
expo	DR1TLYCO	LBXGLT	-0.013717	0.0112314	0.276411	0.687969	-1.2213	1.14668	5.7334	0.127916	6	2	-9	-2	-0.00887562	0.0122664	-0.723574	0.471578	7.3821e-05	0.130096	12522	-0.00887562	0.471578	0.0122664	-0.723574	Two hour oral glucose tolerance (OGTT) (mg/dL)	biochemistry	metabolic	Lycopene (mcg)	nutrients	dietary interview	6	1	1	> BY & Bonf.	metabolic	dietary interview	39177	1	Dietary Interview+Behavior	1
expo	DR1TLZ	LBXGLT	-0.0166389	0.0102264	0.164657	0.547165	-1.62704	0.923285	4.61642	0	6	2	-1	0	-0.0134309	0.0109119	-1.23086	0.222223	0.000154905	0.130381	12522	-0.0134309	0.222223	0.0109119	-1.23086	Two hour oral glucose tolerance (OGTT) (mg/dL)	biochemistry	metabolic	Lutein + zeaxanthin (mcg)	nutrients	dietary interview	6	1	1	> BY & Bonf.	metabolic	dietary interview	39177	1	Dietary Interview+Behavior	1
expo	DR1TM161	LBXGLT	0.0248767	0.0149061	0.15601	0.402205	1.66889	1.46156	7.30778	0.315798	6	2	9	2	0.0255308	0.0123297	2.07067	0.0418314	0.000402083	0.130783	12522	0.0255308	0.0418314	0.0123297	2.07067	Two hour oral glucose tolerance (OGTT) (mg/dL)	biochemistry	metabolic	MFA 16:1 (Hexadecenoic) (gm)	nutrients	dietary interview	6	1	1	> BY & Bonf.	metabolic	dietary interview	39177	1	Dietary Interview+Behavior	0.917474
expo	DR1TM181	LBXGLT	-0.00621831	0.0185183	0.750659	0.779146	-0.335793	1.65318	8.26592	0.395107	6	2	-1	0	-0.0148638	0.0150543	-0.987344	0.326649	9.36921e-05	0.130835	12522	-0.0148638	0.326649	0.0150543	-0.987344	Two hour oral glucose tolerance (OGTT) (mg/dL)	biochemistry	metabolic	MFA 18:1 (Octadecenoic) (gm)	nutrients	dietary interview	6	1	1	> BY & Bonf.	metabolic	dietary interview	39177	1	Dietary Interview+Behavior	1
expo	DR1TM201	LBXGLT	0.0138885	0.0239837	0.587643	0.673827	0.579081	3.60882	18.0441	0.722901	6	2	9	2	0.013916	0.0135928	1.02377	0.309233	0.000120991	0.130673	12522	0.013916	0.309233	0.0135928	1.02377	Two hour oral glucose tolerance (OGTT) (mg/dL)	biochemistry	metabolic	MFA 20:1 (Eicosenoic) (gm)	nutrients	dietary interview	6	1	1	> BY & Bonf.	metabolic	dietary interview	39177	1	Dietary Interview+Behavior	1
expo	DR1TM221	LBXGLT	0.00718303	0.00720107	0.364319	0.734222	0.997495	0.724876	3.62438	0	6	2	9	2	0.00553101	0.00886454	0.623948	0.534555	2.9705e-05	0.130666	12522	0.00553101	0.534555	0.00886454	0.623948	Two hour oral glucose tolerance (OGTT) (mg/dL)	biochemistry	metabolic	MFA 22:1 (Docosenoic) (gm)	nutrients	dietary interview	6	1	1	> BY & Bonf.	metabolic	dietary interview	39177	1	Dietary Interview+Behavior	1
expo	DR1TMAGN	LBXGLT	-0.0527818	0.00728223	0.000780682	0.117875	-7.24802	0.277677	1.38839	0	6	2	-1	0	-0.054752	0.0141247	-3.87632	0.000225457	0.00143471	0.132081	12522	-0.054752	0.000225457	0.0141247	-3.87632	Two hour oral glucose tolerance (OGTT) (mg/dL)	biochemistry	metabolic	Magnesium (mg)	nutrients	dietary interview	6	0.0254323	1	BY<0.05	metabolic	dietary interview	39177	1	Dietary Interview+Behavior	0.0157962
expo	DR1TMFAT	LBXGLT	0.000666119	0.0185485	0.972742	0.848277	0.0359123	1.76678	8.83392	0.434	6	2	1	2	-0.0132588	0.0152136	-0.87151	0.386257	7.47288e-05	0.130821	12522	-0.0132588	0.386257	0.0152136	-0.87151	Two hour oral glucose tolerance (OGTT) (mg/dL)	biochemistry	metabolic	Total monounsaturated fatty acids (gm)	nutrients	dietary interview	6	1	1	> BY & Bonf.	metabolic	dietary interview	39177	1	Dietary Interview+Behavior	1
expo	DR1TMOIS	LBXGLT	-0.0287477	0.00968007	0.0311651	0.283224	-2.96978	0.871345	4.35672	0	6	2	-9	-2	-0.0285866	0.011696	-2.44413	0.0168702	0.000581611	0.131238	12522	-0.0285866	0.0168702	0.011696	-2.44413	Two hour oral glucose tolerance (OGTT) (mg/dL)	biochemistry	metabolic	Moisture (gm)	nutrients	dietary interview	6	0.827238	1	> BY & Bonf.	metabolic	dietary interview	39177	1	Dietary Interview+Behavior	0.429808
expo	DR1TNIAC	LBXGLT	-0.0313518	0.00741668	0.00827038	0.244236	-4.22721	0.459295	2.29648	0	6	2	-9	-2	-0.0311331	0.0116932	-2.66249	0.00948636	0.000531748	0.130533	12522	-0.0311331	0.00948636	0.0116932	-2.66249	Two hour oral glucose tolerance (OGTT) (mg/dL)	biochemistry	metabolic	Niacin (mg)	nutrients	dietary interview	6	0.529792	1	> BY & Bonf.	metabolic	dietary interview	39177	1	Dietary Interview+Behavior	0.265856
expo	DR1TNUMF	LBXGLT	-0.0619022	0.0110969	0.00255144	0.0309764	-5.57832	0.981274	4.90637	0	6	2	-1	0	-0.0573201	0.0122402	-4.68295	1.23234e-05	0.00228667	0.13204	12522	-0.0573201	1.23234e-05	0.0122402	-4.68295	Two hour oral glucose tolerance (OGTT) (mg/dL)	biochemistry	metabolic	Total number of foods reported in the individual foods file	nutrients	dietary interview	6	0.00213427	1	BY<0.05	metabolic	dietary interview	39177	1	Dietary Interview+Behavior	0.00124331
expo	DR1TP182	LBXGLT	-0.00852793	0.0200097	0.687695	0.619381	-0.426189	2.67595	13.3797	0.626301	6	2	-7	-2	-0.0206386	0.0130702	-1.57906	0.118531	0.000229763	0.130956	12522	-0.0206386	0.118531	0.0130702	-1.57906	Two hour oral glucose tolerance (OGTT) (mg/dL)	biochemistry	metabolic	PFA 18:2 (Octadecadienoic) (gm)	nutrients	dietary interview	6	1	1	> BY & Bonf.	metabolic	dietary interview	39177	1	Dietary Interview+Behavior	1
expo	DR1TP183	LBXGLT	-0.0173759	0.0160733	0.329042	0.540185	-1.08104	1.76875	8.84374	0.434629	6	2	-1	0	-0.0181049	0.0134176	-1.34934	0.181287	0.000191608	0.130855	12522	-0.0181049	0.181287	0.0134176	-1.34934	Two hour oral glucose tolerance (OGTT) (mg/dL)	biochemistry	metabolic	PFA 18:3 (Octadecatrienoic) (gm)	nutrients	dietary interview	6	1	1	> BY & Bonf.	metabolic	dietary interview	39177	1	Dietary Interview+Behavior	1
expo	DR1TP184	LBXGLT	-0.0109942	0.00743841	0.199451	0.657896	-1.47803	0.516839	2.58419	0	6	2	-9	-2	-0.014957	0.0110497	-1.35361	0.179925	0.000207719	0.130951	12522	-0.014957	0.179925	0.0110497	-1.35361	Two hour oral glucose tolerance (OGTT) (mg/dL)	biochemistry	metabolic	PFA 18:4 (Octadecatetraenoic) (gm)	nutrients	dietary interview	6	1	1	> BY & Bonf.	metabolic	dietary interview	39177	1	Dietary Interview+Behavior	1
expo	DR1TP204	LBXGLT	0.0285399	0.0101826	0.0378685	0.218884	2.8028	1.05687	5.28437	0.0538136	6	2	9	2	0.0314203	0.0106656	2.94595	0.00428694	0.000784567	0.130028	12522	0.0314203	0.00428694	0.0106656	2.94595	Two hour oral glucose tolerance (OGTT) (mg/dL)	biochemistry	metabolic	PFA 20:4 (Eicosatetraenoic) (gm)	nutrients	dietary interview	6	0.284159	1	> BY & Bonf.	metabolic	dietary interview	39177	1	Dietary Interview+Behavior	0.154468
expo	DR1TP205	LBXGLT	-0.00173658	0.00797374	0.836203	0.976092	-0.217788	0.967563	4.83782	0	6	2	5	0	0.000822941	0.00973992	0.0844915	0.932891	6.35891e-07	0.130716	12522	0.000822941	0.932891	0.00973992	0.0844915	Two hour oral glucose tolerance (OGTT) (mg/dL)	biochemistry	metabolic	PFA 20:5 (Eicosapentaenoic) (gm)	nutrients	dietary interview	6	1	1	> BY & Bonf.	metabolic	dietary interview	39177	1	Dietary Interview+Behavior	1
expo	DR1TP225	LBXGLT	0.00363872	0.00999994	0.730832	0.919867	0.363874	1.09563	5.47817	0.0872869	6	2	9	2	0.0041847	0.0103411	0.404668	0.686874	1.61693e-05	0.130741	12522	0.0041847	0.686874	0.0103411	0.404668	Two hour oral glucose tolerance (OGTT) (mg/dL)	biochemistry	metabolic	PFA 22:5 (Docosapentaenoic) (gm)	nutrients	dietary interview	6	1	1	> BY & Bonf.	metabolic	dietary interview	39177	1	Dietary Interview+Behavior	1
expo	DR1TP226	LBXGLT	-0.00199759	0.00880987	0.829601	0.915661	-0.226745	0.82387	4.11935	0	6	2	1	0	-0.00502946	0.0107156	-0.469361	0.640174	2.35589e-05	0.130265	12522	-0.00502946	0.640174	0.0107156	-0.469361	Two hour oral glucose tolerance (OGTT) (mg/dL)	biochemistry	metabolic	PFA 22:6 (Docosahexaenoic) (gm)	nutrients	dietary interview	6	1	1	> BY & Bonf.	metabolic	dietary interview	39177	1	Dietary Interview+Behavior	1
expo	DR1TPFAT	LBXGLT	-0.00919037	0.0212237	0.68304	0.614481	-0.433025	2.90528	14.5264	0.655799	6	2	-3	0	-0.0209521	0.0131696	-1.59094	0.11583	0.000231661	0.130978	12522	-0.0209521	0.11583	0.0131696	-1.59094	Two hour oral glucose tolerance (OGTT) (mg/dL)	biochemistry	metabolic	Total polyunsaturated fatty acids (gm)	nutrients	dietary interview	6	1	1	> BY & Bonf.	metabolic	dietary interview	39177	1	Dietary Interview+Behavior	1
expo	DR1TPHOS	LBXGLT	0.00489421	0.0141602	0.743688	0.845027	0.34563	0.871419	4.35709	0	6	2	3	2	0.0136874	0.0171386	0.79863	0.427027	7.06142e-05	0.130598	12522	0.0136874	0.427027	0.0171386	0.79863	Two hour oral glucose tolerance (OGTT) (mg/dL)	biochemistry	metabolic	Phosphorus (mg)	nutrients	dietary interview	6	1	1	> BY & Bonf.	metabolic	dietary interview	39177	1	Dietary Interview+Behavior	1
expo	DR1TPOTA	LBXGLT	-0.0489404	0.0120462	0.00970298	0.128799	-4.06274	0.932331	4.66166	0	6	2	-1	0	-0.0425199	0.0132824	-3.20123	0.0020077	0.000881628	0.129746	12522	-0.0425199	0.0020077	0.0132824	-3.20123	Two hour oral glucose tolerance (OGTT) (mg/dL)	biochemistry	metabolic	Potassium (mg)	nutrients	dietary interview	6	0.155365	1	> BY & Bonf.	metabolic	dietary interview	39177	1	Dietary Interview+Behavior	0.0858297
expo	DR1TPROT	LBXGLT	0.00467352	0.0152981	0.772297	0.862204	0.305497	1.27205	6.36024	0.213867	6	2	3	2	0.00539328	0.0155775	0.346223	0.730145	1.30624e-05	0.130672	12522	0.00539328	0.730145	0.0155775	0.346223	Two hour oral glucose tolerance (OGTT) (mg/dL)	biochemistry	metabolic	Protein (gm)	nutrients	dietary interview	6	1	1	> BY & Bonf.	metabolic	dietary interview	39177	1	Dietary Interview+Behavior	1
expo	DR1TRET	LBXGLT	-0.000286207	0.0136584	0.984092	0.931427	-0.0209547	1.55375	7.76877	0.356398	6	2	-1	0	0.00571951	0.0111968	0.510817	0.610979	2.58336e-05	0.130118	12522	0.00571951	0.610979	0.0111968	0.510817	Two hour oral glucose tolerance (OGTT) (mg/dL)	biochemistry	metabolic	Retinol (mcg)	nutrients	dietary interview	6	1	1	> BY & Bonf.	metabolic	dietary interview	39177	1	Dietary Interview+Behavior	1
expo	DR1TS040	LBXGLT	0.00073078	0.00976318	0.943236	0.928225	0.0748506	0.743359	3.71679	0	6	2	-7	0	0.00519336	0.0120132	0.432306	0.66676	2.18838e-05	0.130758	12522	0.00519336	0.66676	0.0120132	0.432306	Two hour oral glucose tolerance (OGTT) (mg/dL)	biochemistry	metabolic	SFA 4:0 (Butanoic) (gm)	nutrients	dietary interview	6	1	1	> BY & Bonf.	metabolic	dietary interview	39177	1	Dietary Interview+Behavior	1
expo	DR1TS060	LBXGLT	0.00440489	0.00935145	0.657448	0.855341	0.471039	0.710783	3.55391	0	6	2	-3	0	0.00652857	0.0118866	0.549236	0.584475	3.4764e-05	0.130787	12522	0.00652857	0.584475	0.0118866	0.549236	Two hour oral glucose tolerance (OGTT) (mg/dL)	biochemistry	metabolic	SFA 6:0 (Hexanoic) (gm)	nutrients	dietary interview	6	1	1	> BY & Bonf.	metabolic	dietary interview	39177	1	Dietary Interview+Behavior	1
expo	DR1TS080	LBXGLT	0.0047449	0.0110528	0.685578	0.949507	0.429294	1.19839	5.99196	0.165549	6	2	-3	0	-0.000551526	0.0119372	-0.0462023	0.963272	2.40701e-07	0.130698	12522	-0.000551526	0.963272	0.0119372	-0.0462023	Two hour oral glucose tolerance (OGTT) (mg/dL)	biochemistry	metabolic	SFA 8:0 (Octanoic) (gm)	nutrients	dietary interview	6	1	1	> BY & Bonf.	metabolic	dietary interview	39177	1	Dietary Interview+Behavior	1
expo	DR1TS100	LBXGLT	-0.00253577	0.0126992	0.849599	0.979551	-0.199679	1.28112	6.40562	0.219436	6	2	-9	-2	0.00319067	0.0121446	0.262724	0.793484	7.72921e-06	0.130751	12522	0.00319067	0.793484	0.0121446	0.262724	Two hour oral glucose tolerance (OGTT) (mg/dL)	biochemistry	metabolic	SFA 10:0 (Decanoic) (gm)	nutrients	dietary interview	6	1	1	> BY & Bonf.	metabolic	dietary interview	39177	1	Dietary Interview+Behavior	1
expo	DR1TS120	LBXGLT	0.00040744	0.0132991	0.976745	0.919649	0.0306368	1.89795	9.48974	0.473115	6	2	-7	0	-0.0027008	0.0108882	-0.248047	0.804776	5.69067e-06	0.130734	12522	-0.0027008	0.804776	0.0108882	-0.248047	Two hour oral glucose tolerance (OGTT) (mg/dL)	biochemistry	metabolic	SFA 12:0 (Dodecanoic) (gm)	nutrients	dietary interview	6	1	1	> BY & Bonf.	metabolic	dietary interview	39177	1	Dietary Interview+Behavior	1
expo	DR1TS140	LBXGLT	0.0141839	0.0118645	0.285498	0.647927	1.19549	0.95943	4.79715	0	6	2	9	2	0.0135722	0.0130772	1.03786	0.302671	0.000125794	0.13088	12522	0.0135722	0.302671	0.0130772	1.03786	Two hour oral glucose tolerance (OGTT) (mg/dL)	biochemistry	metabolic	SFA 14:0 (Tetradecanoic) (gm)	nutrients	dietary interview	6	1	1	> BY & Bonf.	metabolic	dietary interview	39177	1	Dietary Interview+Behavior	1
expo	DR1TS160	LBXGLT	0.0205738	0.0160443	0.255965	0.633376	1.28231	1.11662	5.58311	0.104442	6	2	9	2	0.0180627	0.0170168	1.06147	0.291885	0.000135961	0.130744	12522	0.0180627	0.291885	0.0170168	1.06147	Two hour oral glucose tolerance (OGTT) (mg/dL)	biochemistry	metabolic	SFA 16:0 (Hexadecanoic) (gm)	nutrients	dietary interview	6	1	1	> BY & Bonf.	metabolic	dietary interview	39177	1	Dietary Interview+Behavior	1
expo	DR1TS180	LBXGLT	0.0166212	0.00989828	0.15395	0.631677	1.6792	0.480366	2.40183	0	6	2	9	2	0.0164781	0.0147253	1.11903	0.266699	0.000124786	0.130675	12522	0.0164781	0.266699	0.0147253	1.11903	Two hour oral glucose tolerance (OGTT) (mg/dL)	biochemistry	metabolic	SFA 18:0 (Octadecanoic) (gm)	nutrients	dietary interview	6	1	1	> BY & Bonf.	metabolic	dietary interview	39177	1	Dietary Interview+Behavior	1
expo	DR1TSELE	LBXGLT	0.00419627	0.0187096	0.831413	0.797283	0.224284	2.27805	11.3902	0.561027	6	2	3	2	0.00878836	0.0144702	0.607343	0.545458	4.02321e-05	0.130723	12522	0.00878836	0.545458	0.0144702	0.607343	Two hour oral glucose tolerance (OGTT) (mg/dL)	biochemistry	metabolic	Selenium (mcg)	nutrients	dietary interview	6	1	1	> BY & Bonf.	metabolic	dietary interview	39177	1	Dietary Interview+Behavior	1
expo	DR1TSFAT	LBXGLT	0.0165148	0.0143526	0.301917	0.673945	1.15064	0.961869	4.80934	0	6	2	9	2	0.014234	0.0160542	0.886619	0.378118	9.0958e-05	0.130785	12522	0.014234	0.378118	0.0160542	0.886619	Two hour oral glucose tolerance (OGTT) (mg/dL)	biochemistry	metabolic	Total saturated fatty acids (gm)	nutrients	dietary interview	6	1	1	> BY & Bonf.	metabolic	dietary interview	39177	1	Dietary Interview+Behavior	1
expo	DR1TSODI	LBXGLT	0.016416	0.012631	0.25041	0.680308	1.29965	0.647421	3.2371	0	6	2	1	0	0.0163045	0.015698	1.03864	0.302311	0.00011585	0.130789	12522	0.0163045	0.302311	0.015698	1.03864	Two hour oral glucose tolerance (OGTT) (mg/dL)	biochemistry	metabolic	Sodium (mg) (adjusted for salt use in food preparation)	nutrients	dietary interview	6	1	1	> BY & Bonf.	metabolic	dietary interview	39177	1	Dietary Interview+Behavior	1
expo	DR1TSUGR	LBXGLT	-0.0595789	0.00714139	0.000404689	0.0300256	-8.34276	0.396164	1.98082	0	6	2	-9	-2	-0.0611379	0.0121191	-5.04477	3.07266e-06	0.00246844	0.130353	12522	-0.0611379	3.07266e-06	0.0121191	-5.04477	Two hour oral glucose tolerance (OGTT) (mg/dL)	biochemistry	metabolic	Total sugars (gm)	nutrients	dietary interview	6	0.000643806	0.380315	BY<0.05	metabolic	dietary interview	39177	1	Dietary Interview+Behavior	0.000407897
expo	DR1TTFAT	LBXGLT	0.00414316	0.0254215	0.876918	0.934423	0.162979	2.46306	12.3153	0.594001	6	2	1	2	-0.00645265	0.0172775	-0.373471	0.709851	1.5018e-05	0.13076	12522	-0.00645265	0.709851	0.0172775	-0.373471	Two hour oral glucose tolerance (OGTT) (mg/dL)	biochemistry	metabolic	Total fat (gm)	nutrients	dietary interview	6	1	1	> BY & Bonf.	metabolic	dietary interview	39177	1	Dietary Interview+Behavior	1
expo	DR1TTHEO	LBXGLT	-0.00719141	0.00862359	0.442329	0.817734	-0.833923	0.833511	4.16756	0	6	2	-9	-2	-0.00463866	0.00972674	-0.476897	0.634822	2.01739e-05	0.130774	12522	-0.00463866	0.634822	0.00972674	-0.476897	Two hour oral glucose tolerance (OGTT) (mg/dL)	biochemistry	metabolic	Theobromine (mg)	nutrients	dietary interview	6	1	1	> BY & Bonf.	metabolic	dietary interview	39177	1	Dietary Interview+Behavior	1
expo	DR1TVARA	LBXGLT	-0.0156555	0.0144824	0.329056	0.765748	-1.081	1.91784	9.58918	0.478579	6	2	-1	0	0.00210125	0.0117139	0.17938	0.858123	3.44813e-06	0.129475	12522	0.00210125	0.858123	0.0117139	0.17938	Two hour oral glucose tolerance (OGTT) (mg/dL)	biochemistry	metabolic	Vitamin A as retinol activity equivalents (mcg)	nutrients	dietary interview	6	1	1	> BY & Bonf.	metabolic	dietary interview	39177	1	Dietary Interview+Behavior	1
expo	DR1TVB1	LBXGLT	-0.000982087	0.0131633	0.943419	0.995378	-0.0746081	1.15234	5.76169	0.132199	6	2	1	0	0.00197997	0.0125871	0.157301	0.87543	2.19453e-06	0.130627	12522	0.00197997	0.87543	0.0125871	0.157301	Two hour oral glucose tolerance (OGTT) (mg/dL)	biochemistry	metabolic	Thiamin (Vitamin B1) (mg)	nutrients	dietary interview	6	1	1	> BY & Bonf.	metabolic	dietary interview	39177	1	Dietary Interview+Behavior	1
expo	DR1TVB12	LBXGLT	-0.00325377	0.0104221	0.767489	0.88374	-0.312199	0.862741	4.31371	0	6	2	-1	0	-0.00224483	0.0113544	-0.197705	0.843811	3.82143e-06	0.130706	12522	-0.00224483	0.843811	0.0113544	-0.197705	Two hour oral glucose tolerance (OGTT) (mg/dL)	biochemistry	metabolic	Vitamin B12 (mcg)	nutrients	dietary interview	6	1	1	> BY & Bonf.	metabolic	dietary interview	39177	1	Dietary Interview+Behavior	1
expo	DR1TVB2	LBXGLT	-0.0452439	0.00881055	0.00366007	0.0913843	-5.13519	0.731834	3.65917	0	6	2	-3	0	-0.0420904	0.0105639	-3.98436	0.000155389	0.000999992	0.131733	12522	-0.0420904	0.000155389	0.0105639	-3.98436	Two hour oral glucose tolerance (OGTT) (mg/dL)	biochemistry	metabolic	Riboflavin (Vitamin B2) (mg)	nutrients	dietary interview	6	0.018577	1	BY<0.05	metabolic	dietary interview	39177	1	Dietary Interview+Behavior	0.0115274
expo	DR1TVB6	LBXGLT	-0.0288987	0.00975849	0.0314683	0.195887	-2.96139	1.02743	5.13717	0.0267008	6	2	-9	-2	-0.0315754	0.0105372	-2.99656	0.0037001	0.000665293	0.131359	12522	-0.0315754	0.0037001	0.0105372	-2.99656	Two hour oral glucose tolerance (OGTT) (mg/dL)	biochemistry	metabolic	Vitamin B6 (mg)	nutrients	dietary interview	6	0.252884	1	> BY & Bonf.	metabolic	dietary interview	39177	1	Dietary Interview+Behavior	0.137244
expo	DR1TVC	LBXGLT	-0.0300844	0.00969943	0.0268025	0.232514	-3.10167	0.983115	4.91558	0	6	2	-1	0	-0.0270384	0.0100258	-2.69688	0.00863881	0.000647859	0.131326	12522	-0.0270384	0.00863881	0.0100258	-2.69688	Two hour oral glucose tolerance (OGTT) (mg/dL)	biochemistry	metabolic	Vitamin C (mg)	nutrients	dietary interview	6	0.492332	1	> BY & Bonf.	metabolic	dietary interview	39177	1	Dietary Interview+Behavior	0.247606
expo	DR1TVK	LBXGLT	-0.0356485	0.0120368	0.0314595	0.215765	-2.96163	1.16912	5.84561	0.144658	6	2	-1	0	-0.0329928	0.0129052	-2.55655	0.0125936	0.000856971	0.131607	12522	-0.0329928	0.0125936	0.0129052	-2.55655	Two hour oral glucose tolerance (OGTT) (mg/dL)	biochemistry	metabolic	Vitamin K (mcg)	nutrients	dietary interview	6	0.659122	1	> BY & Bonf.	metabolic	dietary interview	39177	1	Dietary Interview+Behavior	0.330885
expo	DR1TZINC	LBXGLT	-0.00479516	0.00549923	0.423112	0.898935	-0.87197	0.238641	1.1932	0	6	2	-1	0	0.00012462	0.0115842	0.0107578	0.991445	8.39294e-09	0.130496	12522	0.00012462	0.991445	0.0115842	0.0107578	Two hour oral glucose tolerance (OGTT) (mg/dL)	biochemistry	metabolic	Zinc (mg)	nutrients	dietary interview	6	1	1	> BY & Bonf.	metabolic	dietary interview	39177	1	Dietary Interview+Behavior	1
expo	DR2TACAR	LBXGLT	0.0107275	0.0103671	0.348209	0.679719	1.03476	0.770326	3.85163	0	6	2	7	2	0.0129111	0.0134729	0.958301	0.34099	0.0001526	0.134286	11173	0.0129111	0.34099	0.0134729	0.958301	Two hour oral glucose tolerance (OGTT) (mg/dL)	biochemistry	metabolic	Alpha-carotene (mcg)	nutrients	dietary interview	6	1	1	> BY & Bonf.	metabolic	dietary interview	39177	1	Dietary Interview+Behavior	1
expo	DR2TALCO	LBXGLT	-0.0356999	0.0136225	0.0470603	0.20646	-2.62066	1.56235	7.81173	0.359937	6	2	-9	-2	-0.0315265	0.0113373	-2.78077	0.00685345	0.000901251	0.138458	11173	-0.0315265	0.00685345	0.0113373	-2.78077	Two hour oral glucose tolerance (OGTT) (mg/dL)	biochemistry	metabolic	Alcohol (gm)	nutrients	dietary interview	6	0.410937	1	> BY & Bonf.	metabolic	dietary interview	39177	1	Dietary Interview+Behavior	0.216077
expo	DR2TATOA	LBXGLT	-0.0131036	0.00973145	0.235952	0.479516	-1.34652	1.19781	5.98903	0.165141	6	2	-9	-2	-0.0201274	0.0109606	-1.83634	0.0702696	0.000400118	0.137916	11173	-0.0201274	0.0702696	0.0109606	-1.83634	Two hour oral glucose tolerance (OGTT) (mg/dL)	biochemistry	metabolic	Added alpha-tocopherol (Vitamin E) (mg)	nutrients	dietary interview	6	1	1	> BY & Bonf.	metabolic	dietary interview	39177	1	Dietary Interview+Behavior	1
expo	DR2TATOC	LBXGLT	0.000545717	0.0167174	0.975222	0.928368	0.0326436	2.10802	10.5401	0.525622	6	2	3	2	-0.00501314	0.0138887	-0.36095	0.719152	1.45686e-05	0.137071	11173	-0.00501314	0.719152	0.0138887	-0.36095	Two hour oral glucose tolerance (OGTT) (mg/dL)	biochemistry	metabolic	Vitamin E as alpha-tocopherol (mg)	nutrients	dietary interview	6	1	1	> BY & Bonf.	metabolic	dietary interview	39177	1	Dietary Interview+Behavior	1
expo	DR2TB12A	LBXGLT	-0.0027696	0.0075627	0.729188	0.842726	-0.366218	0.616987	3.08494	0	6	2	-9	-2	-0.00540225	0.0102456	-0.527277	0.599557	2.86641e-05	0.137601	11173	-0.00540225	0.599557	0.0102456	-0.527277	Two hour oral glucose tolerance (OGTT) (mg/dL)	biochemistry	metabolic	Added vitamin B12 (mcg)	nutrients	dietary interview	6	1	1	> BY & Bonf.	metabolic	dietary interview	39177	1	Dietary Interview+Behavior	1
expo	DR2TBCAR	LBXGLT	0.0139879	0.0118331	0.290313	0.694902	1.18211	1.10365	5.51826	0.0939177	6	2	3	2	0.00938863	0.0127252	0.7378	0.462938	7.51004e-05	0.135019	11173	0.00938863	0.462938	0.0127252	0.7378	Two hour oral glucose tolerance (OGTT) (mg/dL)	biochemistry	metabolic	Beta-carotene (mcg)	nutrients	dietary interview	6	1	1	> BY & Bonf.	metabolic	dietary interview	39177	1	Dietary Interview+Behavior	1
expo	DR2TCAFF	LBXGLT	-0.071441	0.0123211	0.00215028	0.000789889	-5.79827	2.29164	11.4582	0.563631	6	2	-1	0	-0.0755969	0.0104981	-7.20101	3.89254e-10	0.00464617	0.142225	11173	-0.0755969	3.89254e-10	0.0104981	-7.20101	Two hour oral glucose tolerance (OGTT) (mg/dL)	biochemistry	metabolic	Caffeine (mg)	nutrients	dietary interview	6	2.19708e-07	4.81795e-05	Bonf.<0.05	metabolic	dietary interview	39177	1	Dietary Interview+Behavior	2.4545e-07
expo	DR2TCALC	LBXGLT	0.0187941	0.0135858	0.225134	0.601257	1.38336	1.32249	6.61245	0.24385	6	2	9	2	0.0132807	0.0125187	1.06087	0.292155	0.000112789	0.137681	11173	0.0132807	0.292155	0.0125187	1.06087	Two hour oral glucose tolerance (OGTT) (mg/dL)	biochemistry	metabolic	Calcium (mg)	nutrients	dietary interview	6	1	1	> BY & Bonf.	metabolic	dietary interview	39177	1	Dietary Interview+Behavior	1
expo	DR2TCARB	LBXGLT	-0.020628	0.0186862	0.319901	0.446493	-1.10392	1.63019	8.15094	0.386574	6	2	-9	-2	-0.0260553	0.0147234	-1.76966	0.0808492	0.000289894	0.137814	11173	-0.0260553	0.0808492	0.0147234	-1.76966	Two hour oral glucose tolerance (OGTT) (mg/dL)	biochemistry	metabolic	Carbohydrate (gm)	nutrients	dietary interview	6	1	1	> BY & Bonf.	metabolic	dietary interview	39177	1	Dietary Interview+Behavior	1
expo	DR2TCHL	LBXGLT	0.0155236	0.0111676	0.22322	0.663896	1.39006	0.967757	4.83878	0	6	2	9	2	0.00678247	0.0129529	0.523627	0.602082	2.63873e-05	0.134099	11173	0.00678247	0.602082	0.0129529	0.523627	Two hour oral glucose tolerance (OGTT) (mg/dL)	biochemistry	metabolic	Total choline (mg)	nutrients	dietary interview	6	1	1	> BY & Bonf.	metabolic	dietary interview	39177	1	Dietary Interview+Behavior	1
expo	DR2TCHOL	LBXGLT	0.029052	0.0149341	0.10932	0.31771	1.94534	1.87737	9.38683	0.467339	6	2	9	2	0.02034	0.0117558	1.73021	0.0877054	0.000305213	0.135606	11173	0.02034	0.0877054	0.0117558	1.73021	Two hour oral glucose tolerance (OGTT) (mg/dL)	biochemistry	metabolic	Cholesterol (mg)	nutrients	dietary interview	6	1	1	> BY & Bonf.	metabolic	dietary interview	39177	1	Dietary Interview+Behavior	1
expo	DR2TCOPP	LBXGLT	-0.0161972	0.0190226	0.433383	0.678186	-0.851474	1.63748	8.18742	0.389307	6	2	-1	0	-0.0105934	0.0148627	-0.71275	0.478212	5.74805e-05	0.136791	11173	-0.0105934	0.478212	0.0148627	-0.71275	Two hour oral glucose tolerance (OGTT) (mg/dL)	biochemistry	metabolic	Copper (mg)	nutrients	dietary interview	6	1	1	> BY & Bonf.	metabolic	dietary interview	39177	1	Dietary Interview+Behavior	1
expo	DR2TCRYP	LBXGLT	0.00479155	0.0113639	0.690796	0.859226	0.421648	1.21257	6.06283	0.175302	6	2	7	2	0.00286995	0.0107644	0.266614	0.790498	7.53304e-06	0.134965	11173	0.00286995	0.790498	0.0107644	0.266614	Two hour oral glucose tolerance (OGTT) (mg/dL)	biochemistry	metabolic	Beta-cryptoxanthin (mcg)	nutrients	dietary interview	6	1	1	> BY & Bonf.	metabolic	dietary interview	39177	1	Dietary Interview+Behavior	1
expo	DR2TFA	LBXGLT	0.0253549	0.00767868	0.0214285	0.491874	3.30199	0.341183	1.70591	0	6	2	9	2	0.0203036	0.0142897	1.42086	0.159503	0.000342138	0.13796	11173	0.0203036	0.159503	0.0142897	1.42086	Two hour oral glucose tolerance (OGTT) (mg/dL)	biochemistry	metabolic	Folic acid (mcg)	nutrients	dietary interview	6	1	1	> BY & Bonf.	metabolic	dietary interview	39177	1	Dietary Interview+Behavior	1
expo	DR2TFDFE	LBXGLT	0.00525632	0.00763255	0.521674	0.85192	0.688671	0.421335	2.10668	0	6	2	3	2	0.00840883	0.0117484	0.715742	0.476373	4.68056e-05	0.137481	11173	0.00840883	0.476373	0.0117484	0.715742	Two hour oral glucose tolerance (OGTT) (mg/dL)	biochemistry	metabolic	Folate as dietary folate equivalents (mcg)	nutrients	dietary interview	6	1	1	> BY & Bonf.	metabolic	dietary interview	39177	1	Dietary Interview+Behavior	1
expo	DR2TFF	LBXGLT	-0.023591	0.00879779	0.043743	0.392099	-2.68147	0.584476	2.92238	0	6	2	-1	0	-0.022864	0.0116181	-1.96796	0.0527698	0.000324216	0.136965	11173	-0.022864	0.0527698	0.0116181	-1.96796	Two hour oral glucose tolerance (OGTT) (mg/dL)	biochemistry	metabolic	Food folate (mcg)	nutrients	dietary interview	6	1	1	> BY & Bonf.	metabolic	dietary interview	39177	1	Dietary Interview+Behavior	1
expo	DR2TFIBE	LBXGLT	-0.00936845	0.0207799	0.670982	0.690373	-0.450842	3.14214	15.7107	0.681745	6	2	1	0	-0.00934127	0.0128729	-0.725652	0.47031	5.39156e-05	0.136418	11173	-0.00934127	0.47031	0.0128729	-0.725652	Two hour oral glucose tolerance (OGTT) (mg/dL)	biochemistry	metabolic	Dietary fiber (gm)	nutrients	dietary interview	6	1	1	> BY & Bonf.	metabolic	dietary interview	39177	1	Dietary Interview+Behavior	1
expo	DR2TFOLA	LBXGLT	-0.00379464	0.0085624	0.676157	0.914039	-0.443175	0.544795	2.72398	0	6	2	1	0	0.000852898	0.0115314	0.073963	0.941237	4.56214e-07	0.137347	11173	0.000852898	0.941237	0.0115314	0.073963	Two hour oral glucose tolerance (OGTT) (mg/dL)	biochemistry	metabolic	Total Folate (mcg)	nutrients	dietary interview	6	1	1	> BY & Bonf.	metabolic	dietary interview	39177	1	Dietary Interview+Behavior	1
expo	DR2TIRON	LBXGLT	0.0205671	0.0125091	0.161062	0.498408	1.64417	1.2712	6.35599	0.21334	6	2	9	2	0.0188311	0.0123774	1.52141	0.132361	0.000199207	0.137253	11173	0.0188311	0.132361	0.0123774	1.52141	Two hour oral glucose tolerance (OGTT) (mg/dL)	biochemistry	metabolic	Iron (mg)	nutrients	dietary interview	6	1	1	> BY & Bonf.	metabolic	dietary interview	39177	1	Dietary Interview+Behavior	1
expo	DR2TKCAL	LBXGLT	0.00950428	0.0183605	0.626783	0.989299	0.517648	1.35928	6.79639	0.264315	6	2	3	2	-0.00265354	0.0145842	-0.181946	0.856116	2.09481e-06	0.137521	11173	-0.00265354	0.856116	0.0145842	-0.181946	Two hour oral glucose tolerance (OGTT) (mg/dL)	biochemistry	metabolic	Energy (kcal)	nutrients	dietary interview	6	1	1	> BY & Bonf.	metabolic	dietary interview	39177	1	Dietary Interview+Behavior	1
expo	DR2TLYCO	LBXGLT	-0.00271742	0.0114424	0.821703	0.947802	-0.237488	1.19166	5.95829	0.160833	6	2	-9	-2	-0.00218245	0.0113646	-0.192039	0.848231	4.45704e-06	0.137235	11173	-0.00218245	0.848231	0.0113646	-0.192039	Two hour oral glucose tolerance (OGTT) (mg/dL)	biochemistry	metabolic	Lycopene (mcg)	nutrients	dietary interview	6	1	1	> BY & Bonf.	metabolic	dietary interview	39177	1	Dietary Interview+Behavior	1
expo	DR2TLZ	LBXGLT	-0.00259742	0.0146736	0.866445	0.838554	-0.177013	1.92699	9.63494	0.481056	6	2	1	0	-0.00591323	0.0119194	-0.496101	0.621274	2.94778e-05	0.136274	11173	-0.00591323	0.621274	0.0119194	-0.496101	Two hour oral glucose tolerance (OGTT) (mg/dL)	biochemistry	metabolic	Lutein + zeaxanthin (mcg)	nutrients	dietary interview	6	1	1	> BY & Bonf.	metabolic	dietary interview	39177	1	Dietary Interview+Behavior	1
expo	DR2TM161	LBXGLT	0.0155134	0.014114	0.321787	0.632706	1.09915	1.3614	6.807	0.265462	6	2	9	2	0.0115114	0.0126716	0.908439	0.366556	8.10123e-05	0.13756	11173	0.0115114	0.366556	0.0126716	0.908439	Two hour oral glucose tolerance (OGTT) (mg/dL)	biochemistry	metabolic	MFA 16:1 (Hexadecenoic) (gm)	nutrients	dietary interview	6	1	1	> BY & Bonf.	metabolic	dietary interview	39177	1	Dietary Interview+Behavior	1
expo	DR2TM181	LBXGLT	0.0215591	0.0130664	0.159862	0.518788	1.64997	0.950632	4.75316	0	6	2	9	2	0.0205282	0.013616	1.50766	0.135843	0.000177346	0.136439	11173	0.0205282	0.135843	0.013616	1.50766	Two hour oral glucose tolerance (OGTT) (mg/dL)	biochemistry	metabolic	MFA 18:1 (Octadecenoic) (gm)	nutrients	dietary interview	6	1	1	> BY & Bonf.	metabolic	dietary interview	39177	1	Dietary Interview+Behavior	1
expo	DR2TM201	LBXGLT	0.0209543	0.0128998	0.165221	0.61632	1.62439	0.817309	4.08654	0	6	2	9	2	0.0118968	0.0149796	0.794202	0.429584	8.7195e-05	0.137705	11173	0.0118968	0.429584	0.0149796	0.794202	Two hour oral glucose tolerance (OGTT) (mg/dL)	biochemistry	metabolic	MFA 20:1 (Eicosenoic) (gm)	nutrients	dietary interview	6	1	1	> BY & Bonf.	metabolic	dietary interview	39177	1	Dietary Interview+Behavior	1
expo	DR2TM221	LBXGLT	0.00265549	0.0157311	0.872567	0.996754	0.168805	2.56128	12.8064	0.60957	6	2	-5	0	-0.00679775	0.0103258	-0.658329	0.512343	4.52518e-05	0.137501	11173	-0.00679775	0.512343	0.0103258	-0.658329	Two hour oral glucose tolerance (OGTT) (mg/dL)	biochemistry	metabolic	MFA 22:1 (Docosenoic) (gm)	nutrients	dietary interview	6	1	1	> BY & Bonf.	metabolic	dietary interview	39177	1	Dietary Interview+Behavior	1
expo	DR2TMAGN	LBXGLT	-0.0406652	0.0161913	0.0537265	0.215931	-2.51154	1.47859	7.39293	0.323678	6	2	-1	0	-0.0365339	0.0138199	-2.64357	0.0099842	0.000646123	0.137917	11173	-0.0365339	0.0099842	0.0138199	-2.64357	Two hour oral glucose tolerance (OGTT) (mg/dL)	biochemistry	metabolic	Magnesium (mg)	nutrients	dietary interview	6	0.551039	1	> BY & Bonf.	metabolic	dietary interview	39177	1	Dietary Interview+Behavior	0.270782
expo	DR2TMFAT	LBXGLT	0.0224347	0.0130672	0.146653	0.498434	1.71686	0.958405	4.79202	0	6	2	9	2	0.0199571	0.0131285	1.52014	0.132681	0.000173527	0.136626	11173	0.0199571	0.132681	0.0131285	1.52014	Two hour oral glucose tolerance (OGTT) (mg/dL)	biochemistry	metabolic	Total monounsaturated fatty acids (gm)	nutrients	dietary interview	6	1	1	> BY & Bonf.	metabolic	dietary interview	39177	1	Dietary Interview+Behavior	1
expo	DR2TMOIS	LBXGLT	-0.00860454	0.0106079	0.454148	0.581987	-0.811143	1.0263	5.13148	0.0256226	6	2	-1	0	-0.0199894	0.0125257	-1.59586	0.114725	0.00028168	0.137877	11173	-0.0199894	0.114725	0.0125257	-1.59586	Two hour oral glucose tolerance (OGTT) (mg/dL)	biochemistry	metabolic	Moisture (gm)	nutrients	dietary interview	6	1	1	> BY & Bonf.	metabolic	dietary interview	39177	1	Dietary Interview+Behavior	1
expo	DR2TNIAC	LBXGLT	-0.00231785	0.00898382	0.806688	0.916894	-0.258003	0.585345	2.92673	0	6	2	-9	-2	-0.00271862	0.0129028	-0.210699	0.833693	4.33427e-06	0.137438	11173	-0.00271862	0.833693	0.0129028	-0.210699	Two hour oral glucose tolerance (OGTT) (mg/dL)	biochemistry	metabolic	Niacin (mg)	nutrients	dietary interview	6	1	1	> BY & Bonf.	metabolic	dietary interview	39177	1	Dietary Interview+Behavior	1
expo	DR2TNUMF	LBXGLT	-0.0352042	0.00688692	0.00373297	0.225618	-5.11175	0.348823	1.74411	0	6	2	-1	0	-0.0338451	0.0132739	-2.54976	0.0128209	0.000752395	0.131764	11173	-0.0338451	0.0128209	0.0132739	-2.54976	Two hour oral glucose tolerance (OGTT) (mg/dL)	biochemistry	metabolic	Total number of foods reported in the individual foods file	nutrients	dietary interview	6	0.667656	1	> BY & Bonf.	metabolic	dietary interview	39177	1	Dietary Interview+Behavior	0.333378
expo	DR2TP182	LBXGLT	0.0159361	0.0118188	0.235397	0.691758	1.34837	0.780162	3.90081	0	6	2	5	2	0.0103038	0.0140155	0.735175	0.464525	5.5307e-05	0.137225	11173	0.0103038	0.464525	0.0140155	0.735175	Two hour oral glucose tolerance (OGTT) (mg/dL)	biochemistry	metabolic	PFA 18:2 (Octadecadienoic) (gm)	nutrients	dietary interview	6	1	1	> BY & Bonf.	metabolic	dietary interview	39177	1	Dietary Interview+Behavior	1
expo	DR2TP183	LBXGLT	0.00633314	0.0125733	0.635877	0.837796	0.503697	0.640283	3.20142	0	6	2	3	2	0.00837827	0.0167157	0.501221	0.617684	3.89644e-05	0.136434	11173	0.00837827	0.617684	0.0167157	0.501221	Two hour oral glucose tolerance (OGTT) (mg/dL)	biochemistry	metabolic	PFA 18:3 (Octadecatrienoic) (gm)	nutrients	dietary interview	6	1	1	> BY & Bonf.	metabolic	dietary interview	39177	1	Dietary Interview+Behavior	1
expo	DR2TP184	LBXGLT	-0.0087968	0.0110397	0.461693	0.723161	-0.79683	1.61389	8.06945	0.380379	6	2	-9	-2	-0.00650954	0.0103571	-0.628512	0.531578	3.94415e-05	0.137648	11173	-0.00650954	0.531578	0.0103571	-0.628512	Two hour oral glucose tolerance (OGTT) (mg/dL)	biochemistry	metabolic	PFA 18:4 (Octadecatetraenoic) (gm)	nutrients	dietary interview	6	1	1	> BY & Bonf.	metabolic	dietary interview	39177	1	Dietary Interview+Behavior	1
expo	DR2TP204	LBXGLT	0.0119094	0.017602	0.528692	0.643397	0.676595	2.85049	14.2524	0.649183	6	2	9	2	0.0120965	0.0116926	1.03454	0.304208	0.000120633	0.137238	11173	0.0120965	0.304208	0.0116926	1.03454	Two hour oral glucose tolerance (OGTT) (mg/dL)	biochemistry	metabolic	PFA 20:4 (Eicosatetraenoic) (gm)	nutrients	dietary interview	6	1	1	> BY & Bonf.	metabolic	dietary interview	39177	1	Dietary Interview+Behavior	1
expo	DR2TP205	LBXGLT	0.00991569	0.0144708	0.523672	0.744478	0.685222	1.82919	9.14597	0.453311	6	2	5	0	0.00457635	0.011592	0.394787	0.69412	1.98706e-05	0.137664	11173	0.00457635	0.69412	0.011592	0.394787	Two hour oral glucose tolerance (OGTT) (mg/dL)	biochemistry	metabolic	PFA 20:5 (Eicosapentaenoic) (gm)	nutrients	dietary interview	6	1	1	> BY & Bonf.	metabolic	dietary interview	39177	1	Dietary Interview+Behavior	1
expo	DR2TP225	LBXGLT	-0.00818651	0.00386781	0.0878863	0.717214	-2.11657	0.155621	0.778103	0	6	2	-9	-2	-0.00952807	0.0111539	-0.854238	0.395694	8.5171e-05	0.137597	11173	-0.00952807	0.395694	0.0111539	-0.854238	Two hour oral glucose tolerance (OGTT) (mg/dL)	biochemistry	metabolic	PFA 22:5 (Docosapentaenoic) (gm)	nutrients	dietary interview	6	1	1	> BY & Bonf.	metabolic	dietary interview	39177	1	Dietary Interview+Behavior	1
expo	DR2TP226	LBXGLT	0.00761142	0.014057	0.61143	0.731136	0.541469	1.59048	7.95242	0.37126	6	2	7	2	0.00995398	0.0120907	0.823279	0.41296	9.26114e-05	0.137038	11173	0.00995398	0.41296	0.0120907	0.823279	Two hour oral glucose tolerance (OGTT) (mg/dL)	biochemistry	metabolic	PFA 22:6 (Docosahexaenoic) (gm)	nutrients	dietary interview	6	1	1	> BY & Bonf.	metabolic	dietary interview	39177	1	Dietary Interview+Behavior	1
expo	DR2TPFAT	LBXGLT	0.0205943	0.0129246	0.171948	0.619115	1.59342	0.937446	4.68723	0	6	2	5	2	0.0120097	0.0143435	0.837295	0.405087	7.33991e-05	0.137046	11173	0.0120097	0.405087	0.0143435	0.837295	Two hour oral glucose tolerance (OGTT) (mg/dL)	biochemistry	metabolic	Total polyunsaturated fatty acids (gm)	nutrients	dietary interview	6	1	1	> BY & Bonf.	metabolic	dietary interview	39177	1	Dietary Interview+Behavior	1
expo	DR2TPHOS	LBXGLT	0.00981797	0.0156098	0.556987	0.774725	0.628962	1.33282	6.66411	0.249712	6	2	3	2	0.00639587	0.0133489	0.479132	0.633239	1.95095e-05	0.137353	11173	0.00639587	0.633239	0.0133489	0.479132	Two hour oral glucose tolerance (OGTT) (mg/dL)	biochemistry	metabolic	Phosphorus (mg)	nutrients	dietary interview	6	1	1	> BY & Bonf.	metabolic	dietary interview	39177	1	Dietary Interview+Behavior	1
expo	DR2TPOTA	LBXGLT	-0.0324622	0.0101154	0.0237506	0.270383	-3.20918	0.892828	4.46414	0	6	2	-1	0	-0.0247882	0.0116893	-2.12059	0.0372624	0.000335329	0.135888	11173	-0.0247882	0.0372624	0.0116893	-2.12059	Two hour oral glucose tolerance (OGTT) (mg/dL)	biochemistry	metabolic	Potassium (mg)	nutrients	dietary interview	6	1	1	> BY & Bonf.	metabolic	dietary interview	39177	1	Dietary Interview+Behavior	0.846715
expo	DR2TPROT	LBXGLT	0.0157035	0.0100722	0.179717	0.632371	1.55909	0.478244	2.39122	0	6	2	7	2	0.0159605	0.0146584	1.08883	0.279717	0.000127056	0.137477	11173	0.0159605	0.279717	0.0146584	1.08883	Two hour oral glucose tolerance (OGTT) (mg/dL)	biochemistry	metabolic	Protein (gm)	nutrients	dietary interview	6	1	1	> BY & Bonf.	metabolic	dietary interview	39177	1	Dietary Interview+Behavior	1
expo	DR2TRET	LBXGLT	0.0204868	0.0135281	0.190352	0.409478	1.51439	1.73665	8.68325	0.424178	6	2	9	2	0.0200793	0.0115941	1.73185	0.0874115	0.000321384	0.13602	11173	0.0200793	0.0874115	0.0115941	1.73185	Two hour oral glucose tolerance (OGTT) (mg/dL)	biochemistry	metabolic	Retinol (mcg)	nutrients	dietary interview	6	1	1	> BY & Bonf.	metabolic	dietary interview	39177	1	Dietary Interview+Behavior	1
expo	DR2TS040	LBXGLT	-0.00202529	0.00608663	0.752825	0.913487	-0.332744	0.362291	1.81145	0	6	2	-7	-2	-0.00408688	0.0112251	-0.364084	0.716819	1.33444e-05	0.137651	11173	-0.00408688	0.716819	0.0112251	-0.364084	Two hour oral glucose tolerance (OGTT) (mg/dL)	biochemistry	metabolic	SFA 4:0 (Butanoic) (gm)	nutrients	dietary interview	6	1	1	> BY & Bonf.	metabolic	dietary interview	39177	1	Dietary Interview+Behavior	1
expo	DR2TS060	LBXGLT	0.00838534	0.00486655	0.145488	0.770821	1.72306	0.236841	1.18421	0	6	2	9	2	0.00428297	0.0106802	0.401017	0.689547	1.47039e-05	0.137619	11173	0.00428297	0.689547	0.0106802	0.401017	Two hour oral glucose tolerance (OGTT) (mg/dL)	biochemistry	metabolic	SFA 6:0 (Hexanoic) (gm)	nutrients	dietary interview	6	1	1	> BY & Bonf.	metabolic	dietary interview	39177	1	Dietary Interview+Behavior	1
expo	DR2TS080	LBXGLT	-0.00251549	0.0104872	0.819959	0.975904	-0.239864	0.989911	4.94955	0	6	2	-5	0	0.000376407	0.0108739	0.0346157	0.972478	1.10721e-07	0.137645	11173	0.000376407	0.972478	0.0108739	0.0346157	Two hour oral glucose tolerance (OGTT) (mg/dL)	biochemistry	metabolic	SFA 8:0 (Octanoic) (gm)	nutrients	dietary interview	6	1	1	> BY & Bonf.	metabolic	dietary interview	39177	1	Dietary Interview+Behavior	1
expo	DR2TS100	LBXGLT	-0.00391561	0.00672986	0.585929	0.84674	-0.581826	0.455609	2.27804	0	6	2	-7	-2	-0.00548916	0.0108016	-0.508178	0.61282	2.27455e-05	0.137665	11173	-0.00548916	0.61282	0.0108016	-0.508178	Two hour oral glucose tolerance (OGTT) (mg/dL)	biochemistry	metabolic	SFA 10:0 (Decanoic) (gm)	nutrients	dietary interview	6	1	1	> BY & Bonf.	metabolic	dietary interview	39177	1	Dietary Interview+Behavior	1
expo	DR2TS120	LBXGLT	-0.0145899	0.0127958	0.305854	0.636073	-1.14021	1.54238	7.7119	0.351651	6	2	-7	-2	-0.00871831	0.0112235	-0.776794	0.439724	5.88362e-05	0.137704	11173	-0.00871831	0.439724	0.0112235	-0.776794	Two hour oral glucose tolerance (OGTT) (mg/dL)	biochemistry	metabolic	SFA 12:0 (Dodecanoic) (gm)	nutrients	dietary interview	6	1	1	> BY & Bonf.	metabolic	dietary interview	39177	1	Dietary Interview+Behavior	1
expo	DR2TS140	LBXGLT	0.0138717	0.00653871	0.0873432	0.635656	2.12147	0.506017	2.53009	0	6	2	9	2	0.00809197	0.0113727	0.711529	0.478964	4.39023e-05	0.137633	11173	0.00809197	0.478964	0.0113727	0.711529	Two hour oral glucose tolerance (OGTT) (mg/dL)	biochemistry	metabolic	SFA 14:0 (Tetradecanoic) (gm)	nutrients	dietary interview	6	1	1	> BY & Bonf.	metabolic	dietary interview	39177	1	Dietary Interview+Behavior	1
expo	DR2TS160	LBXGLT	0.0292292	0.0103978	0.0375001	0.378017	2.81109	0.836541	4.1827	0	6	2	9	2	0.0218514	0.0139698	1.56419	0.121982	0.000205371	0.136979	11173	0.0218514	0.121982	0.0139698	1.56419	Two hour oral glucose tolerance (OGTT) (mg/dL)	biochemistry	metabolic	SFA 16:0 (Hexadecanoic) (gm)	nutrients	dietary interview	6	1	1	> BY & Bonf.	metabolic	dietary interview	39177	1	Dietary Interview+Behavior	1
expo	DR2TS180	LBXGLT	0.0126123	0.00920896	0.229128	0.611348	1.36957	0.691886	3.45943	0	6	2	9	2	0.0177927	0.0127652	1.39384	0.167481	0.000144252	0.136768	11173	0.0177927	0.167481	0.0127652	1.39384	Two hour oral glucose tolerance (OGTT) (mg/dL)	biochemistry	metabolic	SFA 18:0 (Octadecanoic) (gm)	nutrients	dietary interview	6	1	1	> BY & Bonf.	metabolic	dietary interview	39177	1	Dietary Interview+Behavior	1
expo	DR2TSELE	LBXGLT	0.0430421	0.00725459	0.00194104	0.158952	5.93309	0.347543	1.73771	0	6	2	9	2	0.0404377	0.0124316	3.25281	0.00171418	0.000922364	0.137524	11173	0.0404377	0.00171418	0.0124316	3.25281	Two hour oral glucose tolerance (OGTT) (mg/dL)	biochemistry	metabolic	Selenium (mcg)	nutrients	dietary interview	6	0.136808	1	> BY & Bonf.	metabolic	dietary interview	39177	1	Dietary Interview+Behavior	0.0790023
expo	DR2TSFAT	LBXGLT	0.0218457	0.00765793	0.035711	0.443269	2.85269	0.592986	2.96493	0	6	2	9	2	0.0186494	0.013333	1.39874	0.166012	0.00016083	0.137072	11173	0.0186494	0.166012	0.013333	1.39874	Two hour oral glucose tolerance (OGTT) (mg/dL)	biochemistry	metabolic	Total saturated fatty acids (gm)	nutrients	dietary interview	6	1	1	> BY & Bonf.	metabolic	dietary interview	39177	1	Dietary Interview+Behavior	1
expo	DR2TSODI	LBXGLT	0.00617429	0.0118009	0.623182	0.842475	0.523205	0.722805	3.61402	0	6	2	-5	0	0.00687908	0.0153928	0.446904	0.656233	2.2029e-05	0.137544	11173	0.00687908	0.656233	0.0153928	0.446904	Two hour oral glucose tolerance (OGTT) (mg/dL)	biochemistry	metabolic	Sodium (mg) (adjusted for salt use in food preparation)	nutrients	dietary interview	6	1	1	> BY & Bonf.	metabolic	dietary interview	39177	1	Dietary Interview+Behavior	1
expo	DR2TSUGR	LBXGLT	-0.0360145	0.0139544	0.0493802	0.18882	-2.58087	1.37805	6.89023	0.274335	6	2	-9	-2	-0.0421002	0.0126401	-3.33069	0.00134629	0.00115348	0.138545	11173	-0.0421002	0.00134629	0.0126401	-3.33069	Two hour oral glucose tolerance (OGTT) (mg/dL)	biochemistry	metabolic	Total sugars (gm)	nutrients	dietary interview	6	0.112426	1	> BY & Bonf.	metabolic	dietary interview	39177	1	Dietary Interview+Behavior	0.0640695
expo	DR2TTFAT	LBXGLT	0.0309072	0.0128662	0.061453	0.428069	2.40221	0.852664	4.26332	0	6	2	9	2	0.0250774	0.0150066	1.67109	0.0988716	0.000242444	0.136676	11173	0.0250774	0.0988716	0.0150066	1.67109	Two hour oral glucose tolerance (OGTT) (mg/dL)	biochemistry	metabolic	Total fat (gm)	nutrients	dietary interview	6	1	1	> BY & Bonf.	metabolic	dietary interview	39177	1	Dietary Interview+Behavior	1
expo	DR2TTHEO	LBXGLT	-0.0180333	0.0195315	0.398224	0.441079	-0.923289	3.97917	19.8959	0.748692	6	2	-9	-2	-0.0186814	0.0102884	-1.81578	0.0734012	0.00032607	0.137874	11173	-0.0186814	0.0734012	0.0102884	-1.81578	Two hour oral glucose tolerance (OGTT) (mg/dL)	biochemistry	metabolic	Theobromine (mg)	nutrients	dietary interview	6	1	1	> BY & Bonf.	metabolic	dietary interview	39177	1	Dietary Interview+Behavior	1
expo	DR2TVARA	LBXGLT	0.0138333	0.0149772	0.398065	0.551492	0.923623	1.89179	9.45896	0.4714	6	2	5	2	0.0189334	0.011429	1.65661	0.101777	0.000281002	0.134782	11173	0.0189334	0.101777	0.011429	1.65661	Two hour oral glucose tolerance (OGTT) (mg/dL)	biochemistry	metabolic	Vitamin A as retinol activity equivalents (mcg)	nutrients	dietary interview	6	1	1	> BY & Bonf.	metabolic	dietary interview	39177	1	Dietary Interview+Behavior	1
expo	DR2TVB1	LBXGLT	0.00576267	0.0114632	0.636522	0.889043	0.502711	0.752952	3.76476	0	6	2	3	2	0.00927919	0.0133502	0.695062	0.489164	4.69167e-05	0.13748	11173	0.00927919	0.489164	0.0133502	0.695062	Two hour oral glucose tolerance (OGTT) (mg/dL)	biochemistry	metabolic	Thiamin (Vitamin B1) (mg)	nutrients	dietary interview	6	1	1	> BY & Bonf.	metabolic	dietary interview	39177	1	Dietary Interview+Behavior	1
expo	DR2TVB12	LBXGLT	0.0194657	0.0136397	0.212889	0.523632	1.42714	1.64439	8.22196	0.391873	6	2	9	2	0.0164717	0.0110484	1.49087	0.14019	0.000211419	0.137044	11173	0.0164717	0.14019	0.0110484	1.49087	Two hour oral glucose tolerance (OGTT) (mg/dL)	biochemistry	metabolic	Vitamin B12 (mcg)	nutrients	dietary interview	6	1	1	> BY & Bonf.	metabolic	dietary interview	39177	1	Dietary Interview+Behavior	1
expo	DR2TVB2	LBXGLT	-0.0110255	0.0171952	0.549624	0.588502	-0.6412	1.83303	9.16513	0.454454	6	2	-1	0	-0.0192325	0.0127426	-1.5093	0.135423	0.000212288	0.137408	11173	-0.0192325	0.135423	0.0127426	-1.5093	Two hour oral glucose tolerance (OGTT) (mg/dL)	biochemistry	metabolic	Riboflavin (Vitamin B2) (mg)	nutrients	dietary interview	6	1	1	> BY & Bonf.	metabolic	dietary interview	39177	1	Dietary Interview+Behavior	1
expo	DR2TVB6	LBXGLT	-0.00821343	0.0104017	0.465527	0.766636	-0.789623	0.823891	4.11946	0	6	2	-1	0	-0.00698776	0.0117537	-0.594514	0.553958	3.32644e-05	0.137552	11173	-0.00698776	0.553958	0.0117537	-0.594514	Two hour oral glucose tolerance (OGTT) (mg/dL)	biochemistry	metabolic	Vitamin B6 (mg)	nutrients	dietary interview	6	1	1	> BY & Bonf.	metabolic	dietary interview	39177	1	Dietary Interview+Behavior	1
expo	DR2TVC	LBXGLT	-0.00584132	0.010161	0.590272	0.695338	-0.574878	0.91756	4.5878	0	6	2	1	0	-0.0121752	0.0120621	-1.00937	0.31604	0.000129412	0.136991	11173	-0.0121752	0.31604	0.0120621	-1.00937	Two hour oral glucose tolerance (OGTT) (mg/dL)	biochemistry	metabolic	Vitamin C (mg)	nutrients	dietary interview	6	1	1	> BY & Bonf.	metabolic	dietary interview	39177	1	Dietary Interview+Behavior	1
expo	DR2TVK	LBXGLT	-0.0110243	0.0133542	0.446653	0.619704	-0.825536	1.36087	6.80433	0.265174	6	2	-1	0	-0.0156199	0.0134126	-1.16457	0.247882	0.000187977	0.13737	11173	-0.0156199	0.247882	0.0134126	-1.16457	Two hour oral glucose tolerance (OGTT) (mg/dL)	biochemistry	metabolic	Vitamin K (mcg)	nutrients	dietary interview	6	1	1	> BY & Bonf.	metabolic	dietary interview	39177	1	Dietary Interview+Behavior	1
expo	DR2TZINC	LBXGLT	-0.0076794	0.0165538	0.662212	0.888867	-0.463904	2.14911	10.7456	0.534692	6	2	-1	0	0.00361422	0.0121332	0.297879	0.766619	7.33614e-06	0.137262	11173	0.00361422	0.766619	0.0121332	0.297879	Two hour oral glucose tolerance (OGTT) (mg/dL)	biochemistry	metabolic	Zinc (mg)	nutrients	dietary interview	6	1	1	> BY & Bonf.	metabolic	dietary interview	39177	1	Dietary Interview+Behavior	1
expo	URX4TO	LBXGLT	-0.00178476	0.0102624	0.877945	0.970116	-0.173912	0.258986	0.517973	0	3	2	5	0	0.0194667	0.0260216	0.748096	0.46004	0.000367815	0.16424	2138	0.0194667	0.46004	0.0260216	0.748096	Two hour oral glucose tolerance (OGTT) (mg/dL)	biochemistry	metabolic	Urinary 4-tert-Octyl phenol	pollutant	phenols	3	1	1	> BY & Bonf.	metabolic	phenols	2892	4	Consumables	1
expo	URXBP3	LBXGLT	-0.0227624	0.0139406	0.163437	0.539689	-1.63281	0.874999	4.37499	0	6	2	-9	-2	-0.0217371	0.0197347	-1.10147	0.274216	0.000397847	0.130226	4163	-0.0217371	0.274216	0.0197347	-1.10147	Two hour oral glucose tolerance (OGTT) (mg/dL)	biochemistry	metabolic	Urinary 2-Hydroxy-4-metoxybenzophenone (Benzophenone-3)	pollutant	phenols	6	1	1	> BY & Bonf.	metabolic	phenols	2892	4	Consumables	1
expo	URXBPH	LBXGLT	-0.0737457	0.0155532	0.00514313	0.130941	-4.74152	0.608936	3.04468	0	6	2	-9	-2	-0.0850399	0.0218004	-3.90083	0.000207306	0.00486617	0.133518	4163	-0.0850399	0.000207306	0.0218004	-3.90083	Two hour oral glucose tolerance (OGTT) (mg/dL)	biochemistry	metabolic	Urinary Bisphenol A	pollutant	phenols	6	0.0237043	1	BY<0.05	metabolic	phenols	2892	4	Consumables	0.0149394
expo	URXBUP	LBXGLT	-0.0566763	0.0163027	0.0177251	0.151304	-3.4765	1.11884	5.59422	0.106221	6	2	-9	-2	-0.0603506	0.0169715	-3.556	0.000656346	0.00270625	0.133595	4163	-0.0603506	0.000656346	0.0169715	-3.556	Two hour oral glucose tolerance (OGTT) (mg/dL)	biochemistry	metabolic	Butyl paraben (ng/ml)	pollutant	phenols	6	0.0620424	1	> BY & Bonf.	metabolic	phenols	2892	4	Consumables	0.0367883
expo	URXEPB	LBXGLT	-0.0490164	0.0129821	0.0129469	0.278854	-3.7757	0.513553	2.56777	0	6	2	-9	-2	-0.0484379	0.019958	-2.42699	0.0176256	0.00202109	0.133147	4163	-0.0484379	0.0176256	0.019958	-2.42699	Two hour oral glucose tolerance (OGTT) (mg/dL)	biochemistry	metabolic	Ethyl paraben (ng/ml)	pollutant	phenols	6	0.855466	1	> BY & Bonf.	metabolic	phenols	2892	4	Consumables	0.444564
expo	URXMPB	LBXGLT	-0.0509829	0.0220161	0.0684184	0.319561	-2.31571	1.26984	6.34919	0.212497	6	2	-9	-2	-0.0483252	0.0201998	-2.39235	0.0192455	0.00165386	0.1341	4163	-0.0483252	0.0192455	0.0201998	-2.39235	Two hour oral glucose tolerance (OGTT) (mg/dL)	biochemistry	metabolic	Methyl paraben (ng/ml)	pollutant	phenols	6	0.914285	1	> BY & Bonf.	metabolic	phenols	2892	4	Consumables	0.478602
expo	URXPPB	LBXGLT	-0.0554285	0.0303835	0.127701	0.29132	-1.8243	2.23153	11.1576	0.551876	6	2	-9	-2	-0.0548529	0.0200499	-2.73582	0.00776309	0.00209707	0.133571	4163	-0.0548529	0.00776309	0.0200499	-2.73582	Two hour oral glucose tolerance (OGTT) (mg/dL)	biochemistry	metabolic	Propyl paraben (ng/ml)	pollutant	phenols	6	0.452822	1	> BY & Bonf.	metabolic	phenols	2892	4	Consumables	0.231477
expo	URXTRS	LBXGLT	-0.0140258	0.0112699	0.268455	0.707724	-1.24454	0.469426	2.34713	0	6	2	-9	-2	-0.019749	0.0191596	-1.03076	0.305964	0.000352272	0.13209	4163	-0.019749	0.305964	0.0191596	-1.03076	Two hour oral glucose tolerance (OGTT) (mg/dL)	biochemistry	metabolic	Urinary 2,4,4'-Trichloro-2'-hydroxyphenyl ether (Triclosan)	pollutant	phenols	6	1	1	> BY & Bonf.	metabolic	phenols	2892	4	Consumables	1
expo2	LBXHA	LBXGLT	-0.016942	0.0262549	0.54718	0.874621	-0.645288	1.28652	6.4326	0.222709	6	2	-9	-2	-0.0128333	0.0243169	-0.52775	0.599231	8.40604e-05	0.137019	12655	-0.0128333	0.599231	0.0243169	-0.52775	Two hour oral glucose tolerance (OGTT) (mg/dL)	biochemistry	metabolic	Hepatitis A Antibody (Anti-HAV)	infection	NA	6	1	1	> BY & Bonf.	metabolic	infection	7393	3	Infection	1
expo2	LBXHBS	LBXGLT	0.0628876	0.016652	0.0129352	0.236023	3.77658	0.632781	3.16391	0	6	2	9	2	0.062134	0.0208502	2.98002	0.00386902	0.000687944	0.123634	12732	0.062134	0.00386902	0.0208502	2.98002	Two hour oral glucose tolerance (OGTT) (mg/dL)	biochemistry	metabolic	Hepatitis B Surface Antibody (Anti-HBs)	infection	NA	6	0.26191	1	> BY & Bonf.	metabolic	infection	7393	3	Infection	0.14143
expo2	LBDHBG	LBXGLT	-0.0475275	0.144113	0.758104	0.92399	-0.329793	2.69491	10.7796	0.62893	5	2	-9	-2	-0.0247073	0.150102	-0.164603	0.869705	2.4765e-06	0.151549	10994	-0.0247073	0.869705	0.150102	-0.164603	Two hour oral glucose tolerance (OGTT) (mg/dL)	biochemistry	metabolic	Hepatitis B surface antigen	infection	NA	5	1	1	> BY & Bonf.	metabolic	infection	7393	3	Infection	1
expo2	LBXHBC	LBXGLT	0.0407719	0.0738212	0.604518	0.89438	0.552306	2.50307	12.5154	0.600491	6	2	1	0	0.00835849	0.0542701	0.154017	0.878005	2.42948e-06	0.137643	12733	0.00835849	0.878005	0.0542701	0.154017	Two hour oral glucose tolerance (OGTT) (mg/dL)	biochemistry	metabolic	Hepatitis B core antibody	infection	NA	6	1	1	> BY & Bonf.	metabolic	infection	7393	3	Infection	1
expo2	LBDHCV	LBXGLT	0.0799076	0.0902983	0.441369	0.78477	0.884929	1.33089	3.99267	0.248624	4	2	9	2	0.0143694	0.0856022	0.167862	0.867412	7.93751e-06	0.160629	8709	0.0143694	0.867412	0.0856022	0.167862	Two hour oral glucose tolerance (OGTT) (mg/dL)	biochemistry	metabolic	Hepatitis C antibody (confirmed)	infection	NA	4	1	1	> BY & Bonf.	metabolic	infection	7393	3	Infection	1
expo5	LBDHCV	LBXGLT	0.0113525	0.156462	0.946725	0.961777	0.0725574	1.10781	3.32343	0.0973188	4	2	3	2	0.0522941	0.167089	0.312972	0.755686	7.93751e-06	0.160629	8709	0.0522941	0.755686	0.167089	0.312972	Two hour oral glucose tolerance (OGTT) (mg/dL)	biochemistry	metabolic	Hepatitis C antibody (confirmed)	infection	NA	4	1	1	> BY & Bonf.	metabolic	infection	7393	3	Infection	1
expo2	LBDRPCR	LBXGLT	0.102947	0.023505	0.00323523	0.249889	4.37981	0.631401	4.41981	0	8	2	9	2	0.107617	0.0374072	2.87691	0.00520978	0.00271491	0.0732942	3701	0.107617	0.00520978	0.0374072	2.87691	Two hour oral glucose tolerance (OGTT) (mg/dL)	biochemistry	metabolic	Roche HPV linear array (LA) summary result	infection	NA	8	0.331012	1	> BY & Bonf.	metabolic	infection	7393	3	Infection	0.180006
expo3	LBDRPCR	LBXGLT	0.156179	0.0909398	0.136716	0.554741	1.71739	0.949168	5.69501	0	7	2	9	2	0.189945	0.263621	0.720522	0.473414	0.00271491	0.0732942	3701	0.189945	0.473414	0.263621	0.720522	Two hour oral glucose tolerance (OGTT) (mg/dL)	biochemistry	metabolic	Roche HPV linear array (LA) summary result	infection	NA	7	1	1	> BY & Bonf.	metabolic	infection	7393	3	Infection	1
expo2	LBXHE1	LBXGLT	0.00435643	0.0299559	0.890054	0.911357	0.145428	1.21449	6.07245	0.17661	6	2	-7	0	0.0145373	0.0277807	0.523288	0.602316	0.000173629	0.0599352	7520	0.0145373	0.602316	0.0277807	0.523288	Two hour oral glucose tolerance (OGTT) (mg/dL)	biochemistry	metabolic	Herpes Simplex Virus I	infection	NA	6	1	1	> BY & Bonf.	metabolic	infection	7393	3	Infection	1
expo3	LBXHE1	LBXGLT	0.09908	0.185022	0.62069	0.772219	0.535503	11.3514	45.4054	0.911905	5	2	3	0	-0.315777	0.403308	-0.782966	0.436112	0.000173629	0.0599352	7520	-0.315777	0.436112	0.403308	-0.782966	Two hour oral glucose tolerance (OGTT) (mg/dL)	biochemistry	metabolic	Herpes Simplex Virus I	infection	NA	5	1	1	> BY & Bonf.	metabolic	infection	7393	3	Infection	1
expo2	LBXHE2	LBXGLT	0.0797151	0.0314813	0.0523933	0.534113	2.53214	0.515901	2.5795	0	6	2	1	0	0.064843	0.0469556	1.38094	0.171398	0.000529094	0.0620944	6123	0.064843	0.171398	0.0469556	1.38094	Two hour oral glucose tolerance (OGTT) (mg/dL)	biochemistry	metabolic	Herpes Simplex Virus II	infection	NA	6	1	1	> BY & Bonf.	metabolic	infection	7393	3	Infection	1
expo3	LBXHE2	LBXGLT	-0.0916587	0.280617	0.760323	0.708757	-0.326632	12.7878	51.1512	0.9218	5	2	-5	-2	0.292064	0.474429	0.615612	0.540014	0.000529094	0.0620944	6123	0.292064	0.540014	0.474429	0.615612	Two hour oral glucose tolerance (OGTT) (mg/dL)	biochemistry	metabolic	Herpes Simplex Virus II	infection	NA	5	1	1	> BY & Bonf.	metabolic	infection	7393	3	Infection	1
expo	LBXIHG	LBXGLT	-0.00157662	0.0153133	0.921998	0.930431	-0.102958	2.10678	10.5339	0.525343	6	2	1	0	0.00017246	0.00816554	0.0211205	0.983205	2.87584e-08	0.147032	10736	0.00017246	0.983205	0.00816554	0.0211205	Two hour oral glucose tolerance (OGTT) (mg/dL)	biochemistry	metabolic	Mercury, inorganic (ug/L)	pollutant	heavy metals	6	1	1	> BY & Bonf.	metabolic	heavy metals	7713	2	Smoking+Hydrocarbon+Metals	1
expo	URXOP1	LBXGLT	-0.0117356	0.0101771	0.332392	0.728582	-1.15314	0.256529	0.769587	0	4	2	-1	0	-0.00133558	0.0203487	-0.0656349	0.947953	1.58058e-06	0.153437	2701	-0.00133558	0.947953	0.0203487	-0.0656349	Two hour oral glucose tolerance (OGTT) (mg/dL)	biochemistry	metabolic	Dimethylphosphate (ug/L)	pollutant	diakyl	4	1	1	> BY & Bonf.	metabolic	diakyl	2379	6	Pollutants	1
expo	URXOP2	LBXGLT	-0.0460617	0.0161748	0.0652303	0.25802	-2.84774	0.581322	1.74397	0	4	2	-9	-2	-0.0477004	0.0254495	-1.87432	0.067245	0.00169505	0.152233	2711	-0.0477004	0.067245	0.0254495	-1.87432	Two hour oral glucose tolerance (OGTT) (mg/dL)	biochemistry	metabolic	Diethylphosphate (ug/L)	pollutant	diakyl	4	1	1	> BY & Bonf.	metabolic	diakyl	2379	6	Pollutants	1
expo	URXOP3	LBXGLT	-0.0496324	0.0344189	0.244974	0.232748	-1.44201	2.31546	6.94638	0.568121	4	2	-7	-2	-0.0520778	0.023136	-2.25094	0.0292113	0.00223543	0.153329	2709	-0.0520778	0.0292113	0.023136	-2.25094	Two hour oral glucose tolerance (OGTT) (mg/dL)	biochemistry	metabolic	Dimethylthiophosphate (ug/L)	pollutant	diakyl	4	1	1	> BY & Bonf.	metabolic	diakyl	2379	6	Pollutants	0.688583
expo	URXOP4	LBXGLT	-0.0321678	0.0281529	0.336129	0.491494	-1.14261	2.35159	7.05477	0.574756	4	2	-9	-2	-0.0192269	0.0225457	-0.852795	0.398191	0.000246878	0.152215	2716	-0.0192269	0.398191	0.0225457	-0.852795	Two hour oral glucose tolerance (OGTT) (mg/dL)	biochemistry	metabolic	Diethylthiophosphate (ug/L)	pollutant	diakyl	4	1	1	> BY & Bonf.	metabolic	diakyl	2379	6	Pollutants	1
expo	URXOP5	LBXGLT	-0.0521666	0.0118876	0.0219187	0.186798	-4.3883	0.364237	1.09271	0	4	2	-9	-2	-0.0503675	0.0220369	-2.28559	0.0269344	0.00192853	0.153265	2711	-0.0503675	0.0269344	0.0220369	-2.28559	Two hour oral glucose tolerance (OGTT) (mg/dL)	biochemistry	metabolic	Dimethyldithiophosphate (ug/L)	pollutant	diakyl	4	1	1	> BY & Bonf.	metabolic	diakyl	2379	6	Pollutants	0.647005
expo	URXOP6	LBXGLT	0.00791206	0.0147043	0.62788	0.89003	0.538078	11.0294	33.0882	0.909333	4	2	9	2	0.00241841	0.00938875	0.257586	0.797875	5.63744e-06	0.148274	2657	0.00241841	0.797875	0.00938875	0.257586	Two hour oral glucose tolerance (OGTT) (mg/dL)	biochemistry	metabolic	Diethyldithiophosphate (ug/L)	pollutant	diakyl	4	1	1	> BY & Bonf.	metabolic	diakyl	2379	6	Pollutants	1
expo	URXP01	LBXGLT	-0.110316	0.0263908	0.00865413	0.0186807	-4.1801	1.89198	9.45991	0.471454	6	2	-9	-2	-0.106379	0.0197292	-5.39195	7.77974e-07	0.00905229	0.135397	4045	-0.106379	7.77974e-07	0.0197292	-5.39195	Two hour oral glucose tolerance (OGTT) (mg/dL)	biochemistry	metabolic	1-napthol (ng/L)	pollutant	hydrocarbon	6	0.000192859	0.0962929	BY<0.05	metabolic	hydrocarbon	2413	2	Smoking+Hydrocarbon+Metals	0.000141592
expo	URXP02	LBXGLT	-0.010471	0.0235055	0.674605	0.711191	-0.445472	1.58917	7.94584	0.37074	6	2	3	0	-0.0100578	0.0204948	-0.490751	0.625036	6.33553e-05	0.126768	4081	-0.0100578	0.625036	0.0204948	-0.490751	Two hour oral glucose tolerance (OGTT) (mg/dL)	biochemistry	metabolic	2-napthol(ng/L)	pollutant	hydrocarbon	6	1	1	> BY & Bonf.	metabolic	hydrocarbon	2413	2	Smoking+Hydrocarbon+Metals	1
expo	URXP03	LBXGLT	-0.0787471	0.0376472	0.0907025	0.152127	-2.09171	3.13265	15.6633	0.680781	6	2	-9	-2	-0.0670612	0.022836	-2.93664	0.00440387	0.00309852	0.127491	4090	-0.0670612	0.00440387	0.022836	-2.93664	Two hour oral glucose tolerance (OGTT) (mg/dL)	biochemistry	metabolic	3-fluorene (ng/L)	pollutant	hydrocarbon	6	0.290386	1	> BY & Bonf.	metabolic	hydrocarbon	2413	2	Smoking+Hydrocarbon+Metals	0.156447
expo	URXP04	LBXGLT	-0.0245966	0.0409398	0.574168	0.520338	-0.6008	3.98062	19.9031	0.748783	6	2	-7	-2	-0.034493	0.0234838	-1.4688	0.146069	0.00073638	0.126751	4106	-0.034493	0.146069	0.0234838	-1.4688	Two hour oral glucose tolerance (OGTT) (mg/dL)	biochemistry	metabolic	2-fluorene (ng/L)	pollutant	hydrocarbon	6	1	1	> BY & Bonf.	metabolic	hydrocarbon	2413	2	Smoking+Hydrocarbon+Metals	1
expo	URXP05	LBXGLT	0.034572	0.0222386	0.217881	0.675731	1.55459	0.368781	1.10634	0	4	2	9	2	0.0306215	0.0400612	0.764369	0.448468	0.000583493	0.145022	2784	0.0306215	0.448468	0.0400612	0.764369	Two hour oral glucose tolerance (OGTT) (mg/dL)	biochemistry	metabolic	3-phenanthrene (ng/L)	pollutant	hydrocarbon	4	1	1	> BY & Bonf.	metabolic	hydrocarbon	2413	2	Smoking+Hydrocarbon+Metals	1
expo	URXP06	LBXGLT	0.0203906	0.0332118	0.566099	0.744494	0.613958	1.48024	7.40121	0.324435	6	2	9	2	0.0323881	0.0304609	1.06327	0.291071	0.000621217	0.124012	4116	0.0323881	0.291071	0.0304609	1.06327	Two hour oral glucose tolerance (OGTT) (mg/dL)	biochemistry	metabolic	1-phenanthrene (ng/L)	pollutant	hydrocarbon	6	1	1	> BY & Bonf.	metabolic	hydrocarbon	2413	2	Smoking+Hydrocarbon+Metals	1
expo	URXP07	LBXGLT	0.122795	0.0249218	0.0160229	0.0905403	4.92722	0.492995	1.47898	0	4	2	9	2	0.122017	0.0369679	3.30063	0.00184655	0.00923966	0.138103	2766	0.122017	0.00184655	0.0369679	3.30063	Two hour oral glucose tolerance (OGTT) (mg/dL)	biochemistry	metabolic	2-phenanthrene (ng/L)	pollutant	hydrocarbon	4	0.145293	1	> BY & Bonf.	metabolic	hydrocarbon	2413	2	Smoking+Hydrocarbon+Metals	0.0816924
expo	URXP10	LBXGLT	-0.0121147	0.0337688	0.734431	0.849991	-0.358753	2.23604	11.1802	0.55278	6	2	-3	-2	-0.00891594	0.0260803	-0.341865	0.733408	5.10756e-05	0.125382	4093	-0.00891594	0.733408	0.0260803	-0.341865	Two hour oral glucose tolerance (OGTT) (mg/dL)	biochemistry	metabolic	1-pyrene (ng/L)	pollutant	hydrocarbon	6	1	1	> BY & Bonf.	metabolic	hydrocarbon	2413	2	Smoking+Hydrocarbon+Metals	1
expo	URXP17	LBXGLT	0.0669326	0.0201788	0.0451561	0.372063	3.31697	0.325256	0.975768	0	4	2	9	2	0.0637145	0.0359595	1.77184	0.0829034	0.00266979	0.138904	2779	0.0637145	0.0829034	0.0359595	1.77184	Two hour oral glucose tolerance (OGTT) (mg/dL)	biochemistry	metabolic	9-fluorene (ng/L)	pollutant	hydrocarbon	4	1	1	> BY & Bonf.	metabolic	hydrocarbon	2413	2	Smoking+Hydrocarbon+Metals	1
expo	LBXBCD	LBXGLT	-0.0907044	0.0106093	0.000360539	0.00239252	-8.54952	0.757311	3.78655	0	6	2	-1	0	-0.0904677	0.0127752	-7.0815	6.16396e-10	0.00660623	0.152675	10753	-0.0904677	6.16396e-10	0.0127752	-7.0815	Two hour oral glucose tolerance (OGTT) (mg/dL)	biochemistry	metabolic	Cadmium (ug/L)	pollutant	heavy metals	6	3.30753e-07	7.62938e-05	Bonf.<0.05	metabolic	heavy metals	7713	2	Smoking+Hydrocarbon+Metals	2.96423e-07
expo	LBXBPB	LBXGLT	-0.105534	0.0105518	0.000170821	0.000586526	-10.0015	0.786412	3.93206	0	6	2	-1	0	-0.105247	0.0149275	-7.05054	7.05138e-10	0.00657763	0.138409	10753	-0.105247	7.05138e-10	0.0149275	-7.05054	Two hour oral glucose tolerance (OGTT) (mg/dL)	biochemistry	metabolic	Lead (ug/dL)	pollutant	heavy metals	6	3.72206e-07	8.72777e-05	Bonf.<0.05	metabolic	heavy metals	7713	2	Smoking+Hydrocarbon+Metals	2.96423e-07
expo	LBXTHG	LBXGLT	-0.0124235	0.0122087	0.355554	0.611649	-1.0176	1.10156	5.50782	0.092199	6	2	-1	0	-0.0151143	0.0122393	-1.2349	0.220672	0.000182413	0.145793	10753	-0.0151143	0.220672	0.0122393	-1.2349	Two hour oral glucose tolerance (OGTT) (mg/dL)	biochemistry	metabolic	Mercury, total (ug/L)	pollutant	heavy metals	6	1	1	> BY & Bonf.	metabolic	heavy metals	7713	2	Smoking+Hydrocarbon+Metals	1
expo	URXNO3	LBXGLT	-0.0875003	0.0136865	0.00138715	0.0141938	-6.39317	0.83455	4.17275	0	6	2	-9	-2	-0.0900321	0.0161403	-5.57808	3.67149e-07	0.00455797	0.142602	6992	-0.0900321	3.67149e-07	0.0161403	-5.57808	Two hour oral glucose tolerance (OGTT) (mg/dL)	biochemistry	metabolic	Urinary nitrate (ng/mL)	pollutant	diakyl	6	9.93269e-05	0.0454435	Bonf.<0.05	metabolic	diakyl	2379	6	Pollutants	8.41859e-05
expo	URXSCN	LBXGLT	-0.0854543	0.0199979	0.00791481	0.0131994	-4.27317	1.85816	9.29078	0.461832	6	2	-9	-2	-0.0820702	0.015228	-5.38941	7.85918e-07	0.00534408	0.141535	6990	-0.0820702	7.85918e-07	0.015228	-5.38941	Two hour oral glucose tolerance (OGTT) (mg/dL)	biochemistry	metabolic	Urinary thiocyanate (ng/mL)	pollutant	diakyl	6	0.000194702	0.0972763	BY<0.05	metabolic	diakyl	2379	6	Pollutants	0.000141592
expo	URXUP8	LBXGLT	-0.0476951	0.0272984	0.141034	0.158455	-1.74718	3.12535	15.6268	0.680036	6	2	-9	-2	-0.0560334	0.016016	-3.49858	0.000790331	0.00220328	0.144793	6992	-0.0560334	0.000790331	0.016016	-3.49858	Two hour oral glucose tolerance (OGTT) (mg/dL)	biochemistry	metabolic	Urinary Perchlorate	pollutant	diakyl	6	0.07256	1	> BY & Bonf.	metabolic	diakyl	2379	6	Pollutants	0.0427353
expo	LBXEPAH	LBXGLT	-0.0833961	0.0216913	0.0310514	0.0267641	-3.84468	4.58967	13.769	0.782119	4	2	-9	-2	-0.0445218	0.0249942	-1.78129	0.0811937	0.00132066	0.146175	2842	-0.0445218	0.0811937	0.0249942	-1.78129	Two hour oral glucose tolerance (OGTT) (mg/dL)	biochemistry	metabolic	2-(N-Ethyl-perfluorooctane sulfonamido) acetic acid	pollutant	hydrocarbon	4	1	1	> BY & Bonf.	metabolic	hydrocarbon	2413	2	Smoking+Hydrocarbon+Metals	1
expo	LBXMPAH	LBXGLT	-0.0534692	0.0213622	0.0542919	0.316948	-2.50298	2.08452	10.4226	0.520274	6	2	-1	0	-0.0329587	0.02163	-1.52375	0.131722	0.000766198	0.12764	4180	-0.0329587	0.131722	0.02163	-1.52375	Two hour oral glucose tolerance (OGTT) (mg/dL)	biochemistry	metabolic	2-(N-Methyl-perfluorooctane sulfonamido) acetic acid	pollutant	polyfluoro	6	1	1	> BY & Bonf.	metabolic	polyfluoro	3198	4	Consumables	1
expo	LBXPFBS	LBXGLT	0.0152558	0.0116441	0.260308	0.239763	1.31017	8.06975	32.279	0.87608	5	2	9	2	-0.00318513	0.0106624	-0.298724	0.766149	1.00486e-05	0.141748	3557	-0.00318513	0.766149	0.0106624	-0.298724	Two hour oral glucose tolerance (OGTT) (mg/dL)	biochemistry	metabolic	Perfluorobutane sulfonic acid	pollutant	polyfluoro	5	1	1	> BY & Bonf.	metabolic	polyfluoro	3198	4	Consumables	1
expo	LBXPFDE	LBXGLT	-0.0539518	0.0141757	0.012552	0.234121	-3.80594	0.7484	3.742	0	6	2	-9	-2	-0.0518435	0.0193891	-2.67384	0.0091752	0.00220121	0.129037	4180	-0.0518435	0.0091752	0.0193891	-2.67384	Two hour oral glucose tolerance (OGTT) (mg/dL)	biochemistry	metabolic	Pefluorodecanoic acid	pollutant	polyfluoro	6	0.516351	1	> BY & Bonf.	metabolic	polyfluoro	3198	4	Consumables	0.260025
expo	LBXPFDO	LBXGLT	-0.0277128	0.00967355	0.0352083	0.1679	-2.8648	1.3183	6.59149	0.241446	6	2	-9	-2	-0.0387362	0.0146338	-2.64703	0.00986706	0.00113994	0.127506	4180	-0.0387362	0.00986706	0.0146338	-2.64703	Two hour oral glucose tolerance (OGTT) (mg/dL)	biochemistry	metabolic	Perfluorododecanoic acid	pollutant	polyfluoro	6	0.546222	1	> BY & Bonf.	metabolic	polyfluoro	3198	4	Consumables	0.270514
expo	LBXPFHP	LBXGLT	-0.0115525	0.0194778	0.585017	0.824031	-0.59311	1.59066	6.36265	0.371332	5	2	-9	-2	-0.0168931	0.0178901	-0.944268	0.348698	0.000208281	0.141852	3557	-0.0168931	0.348698	0.0178901	-0.944268	Two hour oral glucose tolerance (OGTT) (mg/dL)	biochemistry	metabolic	Perfluoroheptanoic acid	pollutant	polyfluoro	5	1	1	> BY & Bonf.	metabolic	polyfluoro	3198	4	Consumables	1
expo	LBXPFHS	LBXGLT	-0.0378687	0.0183227	0.0936242	0.378576	-2.06676	1.29289	6.46444	0.226538	6	2	-1	0	-0.0359177	0.0186851	-1.92227	0.05832	0.00107145	0.128189	4180	-0.0359177	0.05832	0.0186851	-1.92227	Two hour oral glucose tolerance (OGTT) (mg/dL)	biochemistry	metabolic	Perfluorohexane sulfonic acid	pollutant	polyfluoro	6	1	1	> BY & Bonf.	metabolic	polyfluoro	3198	4	Consumables	1
expo	LBXPFNA	LBXGLT	-0.020073	0.0122145	0.161229	0.670021	-1.64337	0.447435	2.23717	0	6	2	-1	0	-0.0239199	0.0210685	-1.13534	0.259802	0.000451266	0.127488	4180	-0.0239199	0.259802	0.0210685	-1.13534	Two hour oral glucose tolerance (OGTT) (mg/dL)	biochemistry	metabolic	Perfluorononanoic acid	pollutant	polyfluoro	6	1	1	> BY & Bonf.	metabolic	polyfluoro	3198	4	Consumables	1
expo	LBXPFOA	LBXGLT	-0.00707057	0.0227185	0.776002	0.864672	-0.311226	1.09375	3.28124	0.0857113	4	2	-1	0	-0.0130971	0.0254641	-0.514337	0.609377	0.000125302	0.144373	2842	-0.0130971	0.609377	0.0254641	-0.514337	Two hour oral glucose tolerance (OGTT) (mg/dL)	biochemistry	metabolic	Perfluorooctanoic acid	pollutant	polyfluoro	4	1	1	> BY & Bonf.	metabolic	polyfluoro	3198	4	Consumables	1
expo	LBXPFOS	LBXGLT	-0.0110486	0.00899014	0.306692	0.827281	-1.22897	0.209873	0.629619	0	4	2	-1	0	-0.00985217	0.025671	-0.383786	0.702832	6.57971e-05	0.14111	2842	-0.00985217	0.702832	0.025671	-0.383786	Two hour oral glucose tolerance (OGTT) (mg/dL)	biochemistry	metabolic	Perfluorooctane sulfonic acid	pollutant	polyfluoro	4	1	1	> BY & Bonf.	metabolic	polyfluoro	3198	4	Consumables	1
expo	LBXPFSA	LBXGLT	-0.0314399	0.010663	0.0983501	0.0518673	-2.94849	1.14216	2.28432	0.124468	3	2	-1	0	-0.0306414	0.0149456	-2.05019	0.0458287	0.000867666	0.145644	2842	-0.0306414	0.0458287	0.0149456	-2.05019	Two hour oral glucose tolerance (OGTT) (mg/dL)	biochemistry	metabolic	Perfluorooctane sulfonamide	pollutant	polyfluoro	3	1	1	> BY & Bonf.	metabolic	polyfluoro	3198	4	Consumables	0.979593
expo	LBXPFUA	LBXGLT	-0.0728429	0.0133476	0.00280933	0.0704713	-5.45737	0.720573	3.60287	0	6	2	-7	-2	-0.0676288	0.0186301	-3.63008	0.000511464	0.00354411	0.130411	4180	-0.0676288	0.000511464	0.0186301	-3.63008	Two hour oral glucose tolerance (OGTT) (mg/dL)	biochemistry	metabolic	Perfluoroundecanoic acid	pollutant	polyfluoro	6	0.0505275	1	> BY & Bonf.	metabolic	polyfluoro	3198	4	Consumables	0.0293192
expo	URXCNP	LBXGLT	-0.0574246	0.0190337	0.0295178	0.191232	-3.017	1.07978	5.39891	0.0738877	6	2	-9	-2	-0.0535003	0.0191515	-2.79353	0.00661362	0.00216207	0.132596	4163	-0.0535003	0.00661362	0.0191515	-2.79353	Two hour oral glucose tolerance (OGTT) (mg/dL)	biochemistry	metabolic	Mono(carboxynonyl) phthalate (ng/mL)	pollutant	phthalates	6	0.399806	1	> BY & Bonf.	metabolic	phthalates	4536	4	Consumables	0.216077
expo	URXCOP	LBXGLT	-0.0358232	0.00969921	0.0140955	0.417882	-3.69341	0.27365	1.36825	0	6	2	-9	-2	-0.0371047	0.0215822	-1.71923	0.0896975	0.000974497	0.129786	4163	-0.0371047	0.0896975	0.0215822	-1.71923	Two hour oral glucose tolerance (OGTT) (mg/dL)	biochemistry	metabolic	Mono(carboxyoctyl) phthalate(ng/mL)	pollutant	phthalates	6	1	1	> BY & Bonf.	metabolic	phthalates	4536	4	Consumables	1
expo	URXECP	LBXGLT	-0.00883575	0.0206849	0.687033	0.772323	-0.42716	1.39122	6.95611	0.281207	6	2	-9	-2	-0.0132668	0.0219383	-0.60473	0.547183	9.9838e-05	0.13244	4163	-0.0132668	0.547183	0.0219383	-0.60473	Two hour oral glucose tolerance (OGTT) (mg/dL)	biochemistry	metabolic	mono-2-ethyl-5-carboxypentyl phthalate (ng/mL)	pollutant	phthalates	6	1	1	> BY & Bonf.	metabolic	phthalates	4536	4	Consumables	1
expo	URXMBP	LBXGLT	-0.012218	0.0138789	0.418977	0.837608	-0.880328	0.314991	1.57495	0	6	2	1	0	-0.0150089	0.0261603	-0.573729	0.567868	0.00012304	0.132555	4163	-0.0150089	0.567868	0.0261603	-0.573729	Two hour oral glucose tolerance (OGTT) (mg/dL)	biochemistry	metabolic	Mono-n-butyl phthalate (ng/mL)	pollutant	phthalates	6	1	1	> BY & Bonf.	metabolic	phthalates	4536	4	Consumables	1
expo	URXMC1	LBXGLT	-0.051893	0.0220754	0.0655017	0.197305	-2.35072	1.7582	8.79098	0.431236	6	2	-9	-2	-0.0504798	0.0173672	-2.90661	0.00480125	0.00177616	0.131391	4163	-0.0504798	0.00480125	0.0173672	-2.90661	Two hour oral glucose tolerance (OGTT) (mg/dL)	biochemistry	metabolic	Mono-(3-carboxypropyl) phthalate (ng/mL)	pollutant	phthalates	6	0.311005	1	> BY & Bonf.	metabolic	phthalates	4536	4	Consumables	0.168194
expo	URXMCP	LBXGLT	-0.00430763	0.00644394	0.572651	0.859728	-0.668478	0.199039	0.398077	0	3	2	-7	-2	-0.0123008	0.0140528	-0.875328	0.388127	0.000143421	0.164691	2138	-0.0123008	0.388127	0.0140528	-0.875328	Two hour oral glucose tolerance (OGTT) (mg/dL)	biochemistry	metabolic	Mono-cyclohexyl phthalate (ng/mL)	pollutant	phthalates	3	1	1	> BY & Bonf.	metabolic	phthalates	4536	4	Consumables	1
expo	URXMEP	LBXGLT	-0.00908552	0.00973907	0.393697	0.831224	-0.932894	0.262218	1.31109	0	6	2	3	0	-0.0133918	0.0204943	-0.653437	0.515473	0.000128755	0.131345	4163	-0.0133918	0.515473	0.0204943	-0.653437	Two hour oral glucose tolerance (OGTT) (mg/dL)	biochemistry	metabolic	Mono-ethyl phthalate (ng/mL)	pollutant	phthalates	6	1	1	> BY & Bonf.	metabolic	phthalates	4536	4	Consumables	1
expo	URXMHH	LBXGLT	-0.0402121	0.0232497	0.144271	0.358481	-1.72957	1.54911	7.74554	0.354467	6	2	-9	-2	-0.0399409	0.0214367	-1.8632	0.0663491	0.000914862	0.131925	4163	-0.0399409	0.0663491	0.0214367	-1.8632	Two hour oral glucose tolerance (OGTT) (mg/dL)	biochemistry	metabolic	Mono-(2-ethyl-5-hydroxyhexyl) phthalate (ng/mL)	pollutant	phthalates	6	1	1	> BY & Bonf.	metabolic	phthalates	4536	4	Consumables	1
expo	URXMHP	LBXGLT	-0.0582161	0.0269607	0.0832612	0.128286	-2.15929	3.00134	15.0067	0.666815	6	2	-9	-2	-0.0527133	0.0170783	-3.08657	0.00283664	0.00198579	0.128691	4163	-0.0527133	0.00283664	0.0170783	-3.08657	Two hour oral glucose tolerance (OGTT) (mg/dL)	biochemistry	metabolic	Mono-(2-ethyl)-hexyl phthalate (ng/mL)	pollutant	phthalates	6	0.204592	1	> BY & Bonf.	metabolic	phthalates	4536	4	Consumables	0.110073
expo	URXMIB	LBXGLT	-0.00297145	0.013937	0.839587	0.918537	-0.213206	0.513623	2.56811	0	6	2	-1	-2	-0.00808385	0.0201438	-0.401308	0.689335	3.72404e-05	0.131355	4163	-0.00808385	0.689335	0.0201438	-0.401308	Two hour oral glucose tolerance (OGTT) (mg/dL)	biochemistry	metabolic	Mono-isobutyl phthalate (ng/mL)	pollutant	phthalates	6	1	1	> BY & Bonf.	metabolic	phthalates	4536	4	Consumables	1
expo	URXMNM	LBXGLT	-0.00983164	0.0350818	0.7975	0.889146	-0.280249	2.90185	8.70556	0.655392	4	2	1	0	-0.00275802	0.0216353	-0.127478	0.899106	6.64983e-06	0.149521	2818	-0.00275802	0.899106	0.0216353	-0.127478	Two hour oral glucose tolerance (OGTT) (mg/dL)	biochemistry	metabolic	Mono-n-methyl phthalate (ng/mL)	pollutant	phthalates	4	1	1	> BY & Bonf.	metabolic	phthalates	4536	4	Consumables	1
expo	URXMNP	LBXGLT	-0.0714398	0.0293912	0.0593328	0.218452	-2.43065	3.36294	16.8147	0.702641	6	2	-9	-2	-0.0282189	0.0179785	-1.5696	0.120719	0.000731238	0.128469	4163	-0.0282189	0.120719	0.0179785	-1.5696	Two hour oral glucose tolerance (OGTT) (mg/dL)	biochemistry	metabolic	Mono-isononyl phthalate (ng/mL)	pollutant	phthalates	6	1	1	> BY & Bonf.	metabolic	phthalates	4536	4	Consumables	1
expo	URXMOH	LBXGLT	-0.0512159	0.0246632	0.0924593	0.270031	-2.07661	1.75653	8.78263	0.430695	6	2	-9	-2	-0.0472606	0.0221871	-2.13009	0.0364437	0.00126577	0.131728	4163	-0.0472606	0.0364437	0.0221871	-2.13009	Two hour oral glucose tolerance (OGTT) (mg/dL)	biochemistry	metabolic	Mono-(2-ethyl-5-oxohexl) phthalate (ng/mL)	pollutant	phthalates	6	1	1	> BY & Bonf.	metabolic	phthalates	4536	4	Consumables	0.835641
expo	URXMOP	LBXGLT	-0.00518878	0.00741567	0.556544	0.884703	-0.699704	1.02396	2.04792	0.0233983	3	2	-9	-2	0.00547294	0.0110568	0.494985	0.624101	1.94624e-05	0.164688	2138	0.00547294	0.624101	0.0110568	0.494985	Two hour oral glucose tolerance (OGTT) (mg/dL)	biochemistry	metabolic	Mono-n-octyl phthalate (ng/mL)	pollutant	phthalates	3	1	1	> BY & Bonf.	metabolic	phthalates	4536	4	Consumables	1
expo	URXMZP	LBXGLT	-0.00077835	0.0185788	0.968204	0.906848	-0.0418944	0.978596	4.89298	0	6	2	-3	-2	-0.0149359	0.0216987	-0.688332	0.493367	0.000138033	0.131469	4163	-0.0149359	0.493367	0.0216987	-0.688332	Two hour oral glucose tolerance (OGTT) (mg/dL)	biochemistry	metabolic	Mono-benzyl phthalate (ng/mL)	pollutant	phthalates	6	1	1	> BY & Bonf.	metabolic	phthalates	4536	4	Consumables	1
expo	URXDAZ	LBXGLT	-0.051397	0.0178354	0.102275	0.307382	-2.88175	0.462274	0.924548	0	3	2	-9	-2	-0.0471537	0.0278244	-1.69469	0.100159	0.00204287	0.152179	2146	-0.0471537	0.100159	0.0278244	-1.69469	Two hour oral glucose tolerance (OGTT) (mg/dL)	biochemistry	metabolic	Daidzein (ng/mL)	nutrients	dietary biomarker	3	1	1	> BY & Bonf.	metabolic	dietary biomarker	8670	1	Dietary Interview+Behavior	1
expo	URXDMA	LBXGLT	-0.049342	0.0100315	0.038935	0.29577	-4.91872	0.141643	0.283285	0	3	2	-9	-2	-0.0487102	0.0279337	-1.74378	0.0911085	0.00226992	0.151682	2146	-0.0487102	0.0911085	0.0279337	-1.74378	Two hour oral glucose tolerance (OGTT) (mg/dL)	biochemistry	metabolic	o-Desmethylangolensin (O-DMA) (ng/mL)	nutrients	dietary biomarker	3	1	1	> BY & Bonf.	metabolic	dietary biomarker	8670	1	Dietary Interview+Behavior	1
expo	URXEQU	LBXGLT	-0.0479489	0.0183611	0.120664	0.20065	-2.61143	0.840338	1.68068	0	3	2	-9	-2	-0.0449182	0.02079	-2.16057	0.038573	0.00181355	0.15166	2146	-0.0449182	0.038573	0.02079	-2.16057	Two hour oral glucose tolerance (OGTT) (mg/dL)	biochemistry	metabolic	Equol (ng/mL)	nutrients	dietary biomarker	3	1	1	> BY & Bonf.	metabolic	dietary biomarker	8670	1	Dietary Interview+Behavior	0.860983
expo	URXETD	LBXGLT	-0.0223165	0.00982599	0.151118	0.643678	-2.27117	0.195767	0.391535	0	3	2	-7	-2	-0.0104893	0.0266764	-0.393206	0.696859	0.00010082	0.152931	2146	-0.0104893	0.696859	0.0266764	-0.393206	Two hour oral glucose tolerance (OGTT) (mg/dL)	biochemistry	metabolic	Enterodiol (ng/mL)	nutrients	dietary biomarker	3	1	1	> BY & Bonf.	metabolic	dietary biomarker	8670	1	Dietary Interview+Behavior	1
expo	URXETL	LBXGLT	-0.096922	0.0441464	0.159317	0.0310627	-2.19547	3.16432	6.32863	0.683976	3	2	-9	-2	-0.100309	0.0249088	-4.02707	0.000338805	0.00936698	0.156771	2146	-0.100309	0.000338805	0.0249088	-4.02707	Two hour oral glucose tolerance (OGTT) (mg/dL)	biochemistry	metabolic	Enterolactone (ng/mL)	nutrients	dietary biomarker	3	0.0357899	1	BY<0.05	metabolic	dietary biomarker	8670	1	Dietary Interview+Behavior	0.021861
expo	URXGNS	LBXGLT	-0.0190443	0.0152302	0.337605	0.676501	-1.25043	0.312659	0.625318	0	3	2	-9	-2	-0.0273538	0.027672	-0.988501	0.330561	0.000689821	0.153077	2146	-0.0273538	0.330561	0.027672	-0.988501	Two hour oral glucose tolerance (OGTT) (mg/dL)	biochemistry	metabolic	Genistein (ng/mL)	nutrients	dietary biomarker	3	1	1	> BY & Bonf.	metabolic	dietary biomarker	8670	1	Dietary Interview+Behavior	1
expo	URX14D	LBXGLT	-0.0120292	0.0150274	0.459759	0.727044	-0.800482	0.71722	3.5861	0	6	2	7	0	-0.0163372	0.0209929	-0.778226	0.438884	0.000203297	0.132064	4163	-0.0163372	0.438884	0.0209929	-0.778226	Two hour oral glucose tolerance (OGTT) (mg/dL)	biochemistry	metabolic	2,5-dichlorophenol (ug/L)	pollutant	phenols	6	1	1	> BY & Bonf.	metabolic	phenols	2892	4	Consumables	1
expo	URX1TB	LBXGLT	0.0305518	0.00880218	0.0739196	0.619445	3.47094	0.0682601	0.13652	0	3	2	9	2	0.0329759	0.0413403	0.79767	0.43113	0.000965084	0.154804	2138	0.0329759	0.43113	0.0413403	0.79767	Two hour oral glucose tolerance (OGTT) (mg/dL)	biochemistry	metabolic	2,4,5-trichlorophenol (ug/L) result	pollutant	priority pesticide	3	1	1	> BY & Bonf.	metabolic	priority pesticide	2782	6	Pollutants	1
expo	URX3TB	LBXGLT	-0.0286153	0.011881	0.137667	0.511453	-2.4085	0.354039	0.708079	0	3	2	-1	0	-0.0208736	0.028826	-0.724126	0.474418	0.000385115	0.164772	2138	-0.0208736	0.474418	0.028826	-0.724126	Two hour oral glucose tolerance (OGTT) (mg/dL)	biochemistry	metabolic	2,4,6-trichlorophenol (ug/L) result	pollutant	priority pesticide	3	1	1	> BY & Bonf.	metabolic	priority pesticide	2782	6	Pollutants	1
expo	URXDCB	LBXGLT	-0.0192216	0.011037	0.14206	0.609536	-1.74155	0.407418	2.03709	0	6	2	3	0	-0.0204905	0.017903	-1.14453	0.256044	0.000328538	0.132638	4163	-0.0204905	0.256044	0.017903	-1.14453	Two hour oral glucose tolerance (OGTT) (mg/dL)	biochemistry	metabolic	2,4-dichlorophenol (ug/L)	pollutant	phenols	6	1	1	> BY & Bonf.	metabolic	phenols	2892	4	Consumables	1
expo	URXOPP	LBXGLT	0.0115756	0.0140052	0.495416	0.76514	0.826523	0.638208	1.27642	0	3	2	9	2	-0.00353916	0.0251924	-0.140485	0.889186	9.83906e-06	0.164661	2138	-0.00353916	0.889186	0.0251924	-0.140485	Two hour oral glucose tolerance (OGTT) (mg/dL)	biochemistry	metabolic	O-Phenyl phenol (ug/L) result	pollutant	priority pesticide	3	1	1	> BY & Bonf.	metabolic	priority pesticide	2782	6	Pollutants	1
expo1	SMQ_current_ever_never	LBXGLT	-0.0167003	0.020066	0.44318	0.859725	-0.832268	0.5696	2.848	0	6	2	1	0	-0.00628941	0.0302116	-0.208178	0.835654	0.00491435	0.119133	10215	-0.00628941	0.835654	0.0302116	-0.208178	Two hour oral glucose tolerance (OGTT) (mg/dL)	biochemistry	metabolic	Smoking: current, ever, never	smoking	smoking behavior	6	1	1	> BY & Bonf.	metabolic	smoking behavior	4704	2	Smoking+Hydrocarbon+Metals	1
expo2	SMQ_current_ever_never	LBXGLT	-0.183903	0.0317584	0.0021628	0.010389	-5.79069	1.22338	6.11688	0.182589	6	2	-9	-2	-0.185782	0.0293234	-6.33564	1.58701e-08	0.00491435	0.119133	10215	-0.185782	1.58701e-08	0.0293234	-6.33564	Two hour oral glucose tolerance (OGTT) (mg/dL)	biochemistry	metabolic	Smoking: current, ever, never	smoking	smoking behavior	6	6.2032e-06	0.0019643	Bonf.<0.05	metabolic	smoking behavior	4704	2	Smoking+Hydrocarbon+Metals	5.71835e-06
expo	URXUAB	LBXGLT	-0.0109358	0.020308	0.613332	0.905622	-0.538499	1.46952	7.34762	0.319508	6	2	-1	0	-0.0059262	0.0208532	-0.284187	0.77705	3.18072e-05	0.122597	4228	-0.0059262	0.77705	0.0208532	-0.284187	Two hour oral glucose tolerance (OGTT) (mg/dL)	biochemistry	metabolic	Urinary Arsenobetaine (ug/L)	pollutant	heavy metals	6	1	1	> BY & Bonf.	metabolic	heavy metals	7713	2	Smoking+Hydrocarbon+Metals	1
expo	URXUAC	LBXGLT	-0.00720379	0.00742904	0.376742	0.934702	-0.969679	0.53908	2.6954	0	6	2	-9	-2	-0.00559485	0.00391253	-1.42998	0.156875	3.00743e-05	0.123614	4228	-0.00559485	0.156875	0.00391253	-1.42998	Two hour oral glucose tolerance (OGTT) (mg/dL)	biochemistry	metabolic	Urinary Arsenocholine (ug/L)	pollutant	heavy metals	6	1	1	> BY & Bonf.	metabolic	heavy metals	7713	2	Smoking+Hydrocarbon+Metals	1
expo	URXUAS	LBXGLT	-0.0269355	0.0122382	0.0790009	0.649078	-2.20093	0.332589	1.66295	0	6	2	-1	0	-0.02737	0.0267144	-1.02454	0.308872	0.000554253	0.123465	4233	-0.02737	0.308872	0.0267144	-1.02454	Two hour oral glucose tolerance (OGTT) (mg/dL)	biochemistry	metabolic	Urinary total Arsenic (ug/L)	pollutant	heavy metals	6	1	1	> BY & Bonf.	metabolic	heavy metals	7713	2	Smoking+Hydrocarbon+Metals	1
expo	URXUAS3	LBXGLT	-0.0345212	0.0112498	0.0278282	0.398181	-3.0686	1.03333	5.16666	0.0322574	6	2	-9	-2	-0.0270927	0.0303146	-0.893716	0.374333	0.000368823	0.122446	4228	-0.0270927	0.374333	0.0303146	-0.893716	Two hour oral glucose tolerance (OGTT) (mg/dL)	biochemistry	metabolic	Urinary Arsenous acid (ug/L)	pollutant	heavy metals	6	1	1	> BY & Bonf.	metabolic	heavy metals	7713	2	Smoking+Hydrocarbon+Metals	1
expo	URXUAS5	LBXGLT	-0.017836	0.00778685	0.0706032	0.529203	-2.29052	0.598316	2.99158	0	6	2	-9	-2	-0.0158515	0.0190769	-0.830926	0.408653	0.000162955	0.124155	4225	-0.0158515	0.408653	0.0190769	-0.830926	Two hour oral glucose tolerance (OGTT) (mg/dL)	biochemistry	metabolic	Urinary Arsenic acid (ug/L)	pollutant	heavy metals	6	1	1	> BY & Bonf.	metabolic	heavy metals	7713	2	Smoking+Hydrocarbon+Metals	1
expo	URXUDMA	LBXGLT	-0.0178144	0.0180118	0.368059	0.761855	-0.98904	0.50118	2.5059	0	6	2	-1	0	-0.0276266	0.0323499	-0.853993	0.395829	0.000483191	0.123653	4228	-0.0276266	0.395829	0.0323499	-0.853993	Two hour oral glucose tolerance (OGTT) (mg/dL)	biochemistry	metabolic	Urinary Dimethylarsinic acid (ug/L)	pollutant	heavy metals	6	1	1	> BY & Bonf.	metabolic	heavy metals	7713	2	Smoking+Hydrocarbon+Metals	1
expo	URXUMMA	LBXGLT	-0.0757494	0.0220828	0.0186308	0.113205	-3.43024	1.2131	6.06548	0.175662	6	2	-9	-2	-0.0979385	0.0282433	-3.46767	0.00087281	0.00580757	0.12472	4228	-0.0979385	0.00087281	0.0282433	-3.46767	Two hour oral glucose tolerance (OGTT) (mg/dL)	biochemistry	metabolic	Urinary Monomethylarsonic acid (ug/L)	pollutant	heavy metals	6	0.0787973	1	> BY & Bonf.	metabolic	heavy metals	7713	2	Smoking+Hydrocarbon+Metals	0.0458636
expo	URXUTM	LBXGLT	-0.0122386	0.00786562	0.217571	0.32788	-1.55597	1.58121	4.74363	0.367573	4	2	-9	-2	-0.0309719	0.0200369	-1.54574	0.128874	0.000169437	0.140787	2894	-0.0309719	0.128874	0.0200369	-1.54574	Two hour oral glucose tolerance (OGTT) (mg/dL)	biochemistry	metabolic	Urinary Trimethylarsine Oxide (ug/L)	pollutant	heavy metals	4	1	1	> BY & Bonf.	metabolic	heavy metals	7713	2	Smoking+Hydrocarbon+Metals	1
expo	URXUHG	LBXGLT	-0.0432574	0.0134191	0.0233725	0.295089	-3.22357	0.630301	3.1515	0	6	2	-1	0	-0.0513106	0.0223428	-2.29652	0.0244398	0.00170033	0.125718	4235	-0.0513106	0.0244398	0.0223428	-2.29652	Two hour oral glucose tolerance (OGTT) (mg/dL)	biochemistry	metabolic	Mercury, urine (ng/mL)	pollutant	heavy metals	6	1	1	> BY & Bonf.	metabolic	heavy metals	7713	2	Smoking+Hydrocarbon+Metals	0.592726
expo	URXUBA	LBXGLT	0.00136806	0.0097083	0.893437	0.971048	0.140917	0.250042	1.25021	0	6	2	1	2	0.00137147	0.0191897	0.0714689	0.943215	1.40754e-06	0.123429	4231	0.00137147	0.943215	0.0191897	0.0714689	Two hour oral glucose tolerance (OGTT) (mg/dL)	biochemistry	metabolic	Barium, urine (ng/mL)	pollutant	heavy metals	6	1	1	> BY & Bonf.	metabolic	heavy metals	7713	2	Smoking+Hydrocarbon+Metals	1
expo	URXUCD	LBXGLT	-0.0857891	0.0132597	0.00131405	0.178515	-6.46992	0.308894	1.54447	0	6	2	-1	0	-0.0842181	0.0267634	-3.14676	0.0023683	0.00288158	0.101031	4231	-0.0842181	0.0023683	0.0267634	-3.14676	Two hour oral glucose tolerance (OGTT) (mg/dL)	biochemistry	metabolic	Cadmium, urine (ng/mL).	pollutant	heavy metals	6	0.177357	1	> BY & Bonf.	metabolic	heavy metals	7713	2	Smoking+Hydrocarbon+Metals	0.0948168
expo	URXUCO	LBXGLT	-0.0536373	0.0158573	0.0196208	0.314038	-3.3825	0.559063	2.79532	0	6	2	-9	-2	-0.0561421	0.0211675	-2.65228	0.00975201	0.00189241	0.125068	4231	-0.0561421	0.00975201	0.0211675	-2.65228	Two hour oral glucose tolerance (OGTT) (mg/dL)	biochemistry	metabolic	Cobalt, urine (ng/mL)	pollutant	heavy metals	6	0.541306	1	> BY & Bonf.	metabolic	heavy metals	7713	2	Smoking+Hydrocarbon+Metals	0.270298
expo	URXUCS	LBXGLT	-0.133282	0.0203919	0.00125474	0.0360441	-6.536	0.610518	3.05259	0	6	2	-1	0	-0.140952	0.0288767	-4.88117	5.7912e-06	0.00952916	0.132956	4231	-0.140952	5.7912e-06	0.0288767	-4.88117	Two hour oral glucose tolerance (OGTT) (mg/dL)	biochemistry	metabolic	Cesium, urine (ng/mL)	pollutant	heavy metals	6	0.00111776	0.7168	BY<0.05	metabolic	heavy metals	7713	2	Smoking+Hydrocarbon+Metals	0.00066395
expo	URXUMO	LBXGLT	-0.0460511	0.0140282	0.0218878	0.404787	-3.28276	0.402586	2.01293	0	6	2	-9	-2	-0.0513832	0.0251307	-2.04464	0.0444001	0.00140408	0.124622	4230	-0.0513832	0.0444001	0.0251307	-2.04464	Two hour oral glucose tolerance (OGTT) (mg/dL)	biochemistry	metabolic	Molybdenum, urine (ng/mL)	pollutant	heavy metals	6	1	1	> BY & Bonf.	metabolic	heavy metals	7713	2	Smoking+Hydrocarbon+Metals	0.965419
expo	URXUPB	LBXGLT	-0.129095	0.0132837	0.000196019	0.0291749	-9.71833	0.334441	1.6722	0	6	2	-1	0	-0.140245	0.0292014	-4.80266	7.82369e-06	0.00952785	0.125604	4231	-0.140245	7.82369e-06	0.0292014	-4.80266	Two hour oral glucose tolerance (OGTT) (mg/dL)	biochemistry	metabolic	Lead, urine (ng/mL)	pollutant	heavy metals	6	0.00144468	0.968369	BY<0.05	metabolic	heavy metals	7713	2	Smoking+Hydrocarbon+Metals	0.000857972
expo	URXUPT	LBXGLT	-0.0150263	0.00934203	0.249001	0.701701	-1.60846	0.196983	0.393967	0	3	2	-1	0	-0.0201315	0.0191821	-1.0495	0.302063	0.000400442	0.155153	2218	-0.0201315	0.302063	0.0191821	-1.0495	Two hour oral glucose tolerance (OGTT) (mg/dL)	biochemistry	metabolic	Platinum, urine (ng/mL)	pollutant	heavy metals	3	1	1	> BY & Bonf.	metabolic	heavy metals	7713	2	Smoking+Hydrocarbon+Metals	1
expo	URXUSB	LBXGLT	0.000572038	0.0293535	0.985206	0.986984	0.0194879	2.08348	10.4174	0.520033	6	2	9	2	-0.0014543	0.0216257	-0.0672489	0.946563	1.21532e-06	0.12324	4231	-0.0014543	0.946563	0.0216257	-0.0672489	Two hour oral glucose tolerance (OGTT) (mg/dL)	biochemistry	metabolic	Antimony, urine (ng/mL)	pollutant	heavy metals	6	1	1	> BY & Bonf.	metabolic	heavy metals	7713	2	Smoking+Hydrocarbon+Metals	1
expo	URXUTL	LBXGLT	-0.0724248	0.026276	0.0400096	0.218309	-2.75631	1.19107	5.95533	0.160416	6	2	-9	-2	-0.0768422	0.0253979	-3.02554	0.00339862	0.00328343	0.124308	4231	-0.0768422	0.00339862	0.0253979	-3.02554	Two hour oral glucose tolerance (OGTT) (mg/dL)	biochemistry	metabolic	Thallium, urine (ng/mL)	pollutant	heavy metals	6	0.23636	1	> BY & Bonf.	metabolic	heavy metals	7713	2	Smoking+Hydrocarbon+Metals	0.129882
expo	URXUTU	LBXGLT	-0.0204343	0.0119527	0.148036	0.711308	-1.70959	0.401422	2.00711	0	6	2	-9	-2	-0.0131616	0.0198986	-0.661437	0.510359	0.000117128	0.12283	4226	-0.0131616	0.510359	0.0198986	-0.661437	Two hour oral glucose tolerance (OGTT) (mg/dL)	biochemistry	metabolic	Tungsten, urine (ng/mL)	pollutant	heavy metals	6	1	1	> BY & Bonf.	metabolic	heavy metals	7713	2	Smoking+Hydrocarbon+Metals	1
expo	LBX4PA	LBXGLT	-0.0573956	0.0218963	0.119918	0.0225333	-2.62125	2.63622	5.27244	0.620669	3	2	-1	0	-0.0510395	0.0140516	-3.63229	0.000971712	0.0021474	0.163693	6529	-0.0510395	0.000971712	0.0140516	-3.63229	Two hour oral glucose tolerance (OGTT) (mg/dL)	biochemistry	metabolic	4-pyridoxic acid (nmol/L)	nutrients	dietary biomarker	3	0.0860976	1	> BY & Bonf.	metabolic	dietary biomarker	8670	1	Dietary Interview+Behavior	0.0486081
expo	LBXPLP	LBXGLT	-0.0845679	0.0215814	0.0593835	0.000746545	-3.91855	2.49625	4.9925	0.599399	3	2	-9	-2	-0.076975	0.0141923	-5.42372	5.78959e-06	0.00550299	0.163504	6528	-0.076975	5.78959e-06	0.0141923	-5.42372	Two hour oral glucose tolerance (OGTT) (mg/dL)	biochemistry	metabolic	Pyridoxal 5'-phosphate (nmol/L)	nutrients	dietary biomarker	3	0.00111772	0.716601	BY<0.05	metabolic	dietary biomarker	8670	1	Dietary Interview+Behavior	0.00066395
expo	URXNAL	LBXGLT	-0.0507048	0.0149411	0.0426598	0.0536041	-3.39366	1.15192	3.45576	0.131885	4	2	-9	-2	-0.062404	0.016192	-3.85401	0.000351534	0.00295309	0.137934	8283	-0.062404	0.000351534	0.016192	-3.85401	Two hour oral glucose tolerance (OGTT) (mg/dL)	biochemistry	metabolic	NNAL , urine (ng/mL)	smoking	smoking biomarker	4	0.0369449	1	BY<0.05	metabolic	smoking biomarker	1440	2	Smoking+Hydrocarbon+Metals	0.021861
expo	URXDEA	LBXGLT	0.0165612	0.0184625	0.420417	0.870684	0.89702	1.23246	4.92983	0.188612	5	2	1	0	-0.000385089	0.0201458	-0.0191152	0.984812	1.30418e-07	0.130167	3464	-0.000385089	0.984812	0.0201458	-0.0191152	Two hour oral glucose tolerance (OGTT) (mg/dL)	biochemistry	metabolic	DEET acid (ug/L)	pollutant	deet	5	1	1	> BY & Bonf.	metabolic	amine/amide	1195	6	Pollutants	1
expo	URXDEE	LBXGLT	-0.0124833	0.0148152	0.461326	0.636425	-0.842597	0.722133	2.1664	0	4	2	-9	-2	-0.0135869	0.0202982	-0.669363	0.506539	0.00018228	0.146852	2854	-0.0135869	0.506539	0.0202982	-0.669363	Two hour oral glucose tolerance (OGTT) (mg/dL)	biochemistry	metabolic	DEET (ug/L)	pollutant	deet	4	1	1	> BY & Bonf.	metabolic	amine/amide	1195	6	Pollutants	1
expo	URXDHD	LBXGLT	0.00944563	0.00923104	0.381501	0.777562	1.02325	0.231826	0.695479	0	4	2	3	0	0.0135553	0.0216276	0.62676	0.533849	0.000178885	0.148099	2847	0.0135553	0.533849	0.0216276	0.62676	Two hour oral glucose tolerance (OGTT) (mg/dL)	biochemistry	metabolic	Desethyl hydroxy DEET (ug/L)	pollutant	deet	4	1	1	> BY & Bonf.	metabolic	amine/amide	1195	6	Pollutants	1
expo	DR1TVD	LBXGLT	0.00435641	0.0141652	0.773778	0.772937	0.307543	1.48261	5.93044	0.325513	5	2	9	2	0.012136	0.0121475	0.999047	0.321718	0.000128468	0.124906	10358	0.012136	0.321718	0.0121475	0.999047	Two hour oral glucose tolerance (OGTT) (mg/dL)	biochemistry	metabolic	Vitamin D (D2 + D3) (mcg)	nutrients	dietary interview	5	1	1	> BY & Bonf.	metabolic	dietary interview	39177	1	Dietary Interview+Behavior	1
expo	DR2TVD	LBXGLT	0.00598562	0.0161052	0.728997	0.831783	0.371659	1.54492	6.1797	0.352719	5	2	9	2	0.0068253	0.0132794	0.513975	0.609127	4.05619e-05	0.132214	9175	0.0068253	0.609127	0.0132794	0.513975	Two hour oral glucose tolerance (OGTT) (mg/dL)	biochemistry	metabolic	Vitamin D (D2 + D3) (mcg)	nutrients	dietary interview	5	1	1	> BY & Bonf.	metabolic	dietary interview	39177	1	Dietary Interview+Behavior	1
expo	DS1DSCNT	LBXGLT	-0.0311908	0.0166474	0.134269	0.269536	-1.87361	1.38455	5.53821	0.277745	5	2	-1	0	-0.0431119	0.0153917	-2.80099	0.00678638	0.00152901	0.129222	10346	-0.0431119	0.00678638	0.0153917	-2.80099	Two hour oral glucose tolerance (OGTT) (mg/dL)	biochemistry	metabolic	Number of dietary supplements reported	nutrients	supplements	5	0.40758	1	> BY & Bonf.	metabolic	supplements	14620	1	Dietary Interview+Behavior	0.216077
expo	DS1TCALC	LBXGLT	-0.0577528	0.0314791	0.207992	0.183932	-1.83464	1.29582	2.59164	0.228287	3	2	-1	0	-0.0497454	0.0230947	-2.15398	0.035137	0.00210149	0.138067	2320	-0.0497454	0.035137	0.0230947	-2.15398	Two hour oral glucose tolerance (OGTT) (mg/dL)	biochemistry	metabolic	Calcium (mg)	nutrients	supplements	3	1	1	> BY & Bonf.	metabolic	supplements	14620	1	Dietary Interview+Behavior	0.813069
expo	DS1TVC	LBXGLT	-0.0563082	0.00773931	0.0183723	0.292443	-7.2756	0.0682928	0.136586	0	3	2	-9	-2	-0.0302092	0.022778	-1.32625	0.189623	0.000867831	0.167996	2209	-0.0302092	0.189623	0.022778	-1.32625	Two hour oral glucose tolerance (OGTT) (mg/dL)	biochemistry	metabolic	Vitamin C (mg)	nutrients	supplements	3	1	1	> BY & Bonf.	metabolic	supplements	14620	1	Dietary Interview+Behavior	1
expo2	DS2AN	LBXGLT	-0.110612	0.125264	0.427092	0.484633	-0.883038	2.5079	10.0316	0.60126	5	2	-9	-2	-0.149003	0.0895334	-1.66421	0.101117	0.000603092	0.13288	9155	-0.149003	0.101117	0.0895334	-1.66421	Two hour oral glucose tolerance (OGTT) (mg/dL)	biochemistry	metabolic	Any Antacids Taken?	nutrients	supplements	5	1	1	> BY & Bonf.	metabolic	supplements	14620	1	Dietary Interview+Behavior	1
expo	DS2ANCNT	LBXGLT	0.0333046	0.0152653	0.0945622	0.340953	2.18172	1.12224	4.48894	0.108921	5	2	9	2	0.0285496	0.0150406	1.89817	0.0623307	0.000801641	0.132972	9156	0.0285496	0.0623307	0.0150406	1.89817	Two hour oral glucose tolerance (OGTT) (mg/dL)	biochemistry	metabolic	Number of Antacids Reported	nutrients	supplements	5	1	1	> BY & Bonf.	metabolic	supplements	14620	1	Dietary Interview+Behavior	1
expo2	DS2DS	LBXGLT	0.0365655	0.0341291	0.344336	0.624294	1.07138	1.55964	6.23857	0.358827	5	2	1	0	0.0308152	0.0281738	1.09375	0.278294	0.000183438	0.125125	9156	0.0308152	0.278294	0.0281738	1.09375	Two hour oral glucose tolerance (OGTT) (mg/dL)	biochemistry	metabolic	Any Dietary Supplements taken in the past 24 hour?	nutrients	supplements	5	1	1	> BY & Bonf.	metabolic	supplements	14620	1	Dietary Interview+Behavior	1
expo	DS2DSCNT	LBXGLT	-0.0313948	0.016149	0.123798	0.183079	-1.94407	1.82321	7.29286	0.451518	5	2	-1	0	-0.0491078	0.0156034	-3.14725	0.00253331	0.00192327	0.13134	9156	-0.0491078	0.00253331	0.0156034	-3.14725	Two hour oral glucose tolerance (OGTT) (mg/dL)	biochemistry	metabolic	Number of dietary supplements reported	nutrients	supplements	5	0.186893	1	> BY & Bonf.	metabolic	supplements	14620	1	Dietary Interview+Behavior	0.0998386
expo	DS2TCALC	LBXGLT	-0.0407748	0.0210841	0.192801	0.336252	-1.93392	0.67255	1.3451	0	3	2	-1	0	-0.0313359	0.0207262	-1.51189	0.135642	0.000826854	0.127932	2432	-0.0313359	0.135642	0.0207262	-1.51189	Two hour oral glucose tolerance (OGTT) (mg/dL)	biochemistry	metabolic	Calcium (mg)	nutrients	supplements	3	1	1	> BY & Bonf.	metabolic	supplements	14620	1	Dietary Interview+Behavior	1
expo	DS2TVB12	LBXGLT	-0.032443	0.0618801	0.692583	0.558706	-0.524289	2.58201	2.58201	0.612705	2	2	-1	0	-0.0143811	0.0282877	-0.508387	0.612986	0.000187292	0.133953	2219	-0.0143811	0.612986	0.0282877	-0.508387	Two hour oral glucose tolerance (OGTT) (mg/dL)	biochemistry	metabolic	Vitamin B12 (mcg)	nutrients	supplements	2	1	1	> BY & Bonf.	metabolic	supplements	14620	1	Dietary Interview+Behavior	1
expo	DS2TVC	LBXGLT	-0.0486082	0.0144097	0.0777667	0.331976	-3.37331	0.292394	0.584788	0	3	2	-3	0	-0.0165886	0.0240084	-0.690951	0.492175	0.000261628	0.147202	2361	-0.0165886	0.492175	0.0240084	-0.690951	Two hour oral glucose tolerance (OGTT) (mg/dL)	biochemistry	metabolic	Vitamin C (mg)	nutrients	supplements	3	1	1	> BY & Bonf.	metabolic	supplements	14620	1	Dietary Interview+Behavior	1
expo	DS2TVD	LBXGLT	-0.0118427	0.0205126	0.604188	0.661136	-0.577339	1.03879	3.11637	0.0373404	4	2	-1	0	-0.028794	0.0219531	-1.31162	0.194486	0.000658503	0.131945	2511	-0.028794	0.194486	0.0219531	-1.31162	Two hour oral glucose tolerance (OGTT) (mg/dL)	biochemistry	metabolic	Vitamin D (D2 + D3) (mcg)	nutrients	supplements	4	1	1	> BY & Bonf.	metabolic	supplements	14620	1	Dietary Interview+Behavior	1
expo	DSQTCALC	LBXGLT	-0.0164431	0.023732	0.526519	0.680579	-0.692867	1.622	6.48801	0.383478	5	2	-1	0	-0.0185077	0.0207837	-0.890492	0.376644	0.000291436	0.125531	3748	-0.0185077	0.376644	0.0207837	-0.890492	Two hour oral glucose tolerance (OGTT) (mg/dL)	biochemistry	metabolic	Calcium (mg)	nutrients	supplements	5	1	1	> BY & Bonf.	metabolic	supplements	14620	1	Dietary Interview+Behavior	1
expo	DSQTCOPP	LBXGLT	0.0483222	0.008871	0.0320884	0.178609	5.44721	0.221059	0.442119	0	3	2	9	2	0.0138143	0.0219942	0.628091	0.532251	0.000182125	0.137604	2379	0.0138143	0.532251	0.0219942	0.628091	Two hour oral glucose tolerance (OGTT) (mg/dL)	biochemistry	metabolic	Copper (mg)	nutrients	supplements	3	1	1	> BY & Bonf.	metabolic	supplements	14620	1	Dietary Interview+Behavior	1
expo	DSQTFA	LBXGLT	-0.015769	0.0197285	0.468887	0.677112	-0.799304	0.872148	3.48859	0	5	2	-1	0	-0.0275446	0.0246805	-1.11605	0.26871	0.000706523	0.141463	2944	-0.0275446	0.26871	0.0246805	-1.11605	Two hour oral glucose tolerance (OGTT) (mg/dL)	biochemistry	metabolic	Folic acid (mcg)	nutrients	supplements	5	1	1	> BY & Bonf.	metabolic	supplements	14620	1	Dietary Interview+Behavior	1
expo	DSQTFDFE	LBXGLT	-0.0157945	0.0197371	0.468402	0.676515	-0.800243	0.872648	3.49059	0	5	2	-1	0	-0.027597	0.0246823	-1.11809	0.267842	0.000709183	0.141468	2944	-0.027597	0.267842	0.0246823	-1.11809	Two hour oral glucose tolerance (OGTT) (mg/dL)	biochemistry	metabolic	Folate, DFE (mcg)	nutrients	supplements	5	1	1	> BY & Bonf.	metabolic	supplements	14620	1	Dietary Interview+Behavior	1
expo	DSQTMAGN	LBXGLT	-0.0264702	0.008641	0.0548495	0.47497	-3.06332	0.194101	0.582304	0	4	2	-1	0	-0.0599768	0.0243513	-2.46299	0.0165692	0.0034254	0.12991	2720	-0.0599768	0.0165692	0.0243513	-2.46299	Two hour oral glucose tolerance (OGTT) (mg/dL)	biochemistry	metabolic	Magnesium (mg)	nutrients	supplements	4	0.815629	1	> BY & Bonf.	metabolic	supplements	14620	1	Dietary Interview+Behavior	0.426446
expo	DSQTNIAC	LBXGLT	-0.0347876	0.0163864	0.123835	0.357227	-2.12295	0.558039	1.67412	0	4	2	-1	0	-0.0556305	0.0203846	-2.72905	0.008255	0.00289468	0.144925	2797	-0.0556305	0.008255	0.0203846	-2.72905	Two hour oral glucose tolerance (OGTT) (mg/dL)	biochemistry	metabolic	Niacin (mg)	nutrients	supplements	4	0.47517	1	> BY & Bonf.	metabolic	supplements	14620	1	Dietary Interview+Behavior	0.242108
expo	DSQTSELE	LBXGLT	0.0152873	0.0243491	0.59424	0.556353	0.627838	2.17994	4.35988	0.541271	3	2	9	2	0.00428497	0.0213041	0.201134	0.841252	1.66063e-05	0.128904	2281	0.00428497	0.841252	0.0213041	0.201134	Two hour oral glucose tolerance (OGTT) (mg/dL)	biochemistry	metabolic	Selenium (mcg)	nutrients	supplements	3	1	1	> BY & Bonf.	metabolic	supplements	14620	1	Dietary Interview+Behavior	1
expo	DSQTVB1	LBXGLT	-0.0430585	0.00670107	0.00764013	0.334754	-6.42561	0.105244	0.315733	0	4	2	-9	-2	-0.0407909	0.0220379	-1.85095	0.0689418	0.00162133	0.143743	2660	-0.0407909	0.0689418	0.0220379	-1.85095	Two hour oral glucose tolerance (OGTT) (mg/dL)	biochemistry	metabolic	Thiamin (Vitamin B1) (mg)	nutrients	supplements	4	1	1	> BY & Bonf.	metabolic	supplements	14620	1	Dietary Interview+Behavior	1
expo	DSQTVB12	LBXGLT	-0.0242998	0.00706877	0.026351	0.667189	-3.43762	0.104524	0.418096	0	5	2	-1	0	-0.015675	0.0246743	-0.635276	0.527586	0.000217851	0.12973	3101	-0.015675	0.527586	0.0246743	-0.635276	Two hour oral glucose tolerance (OGTT) (mg/dL)	biochemistry	metabolic	Vitamin B12 (mcg)	nutrients	supplements	5	1	1	> BY & Bonf.	metabolic	supplements	14620	1	Dietary Interview+Behavior	1
expo	DSQTVB2	LBXGLT	-0.0402168	0.00420718	0.00242868	0.375918	-9.55909	0.0434659	0.130398	0	4	2	-9	-2	-0.0398099	0.0209139	-1.90351	0.0616181	0.00154318	0.143944	2682	-0.0398099	0.0616181	0.0209139	-1.90351	Two hour oral glucose tolerance (OGTT) (mg/dL)	biochemistry	metabolic	Riboflavin (Vitamin B2) (mg)	nutrients	supplements	4	1	1	> BY & Bonf.	metabolic	supplements	14620	1	Dietary Interview+Behavior	1
expo	DSQTVB6	LBXGLT	-0.0490226	0.0148375	0.0298222	0.329135	-3.30397	0.474063	1.89625	0	5	2	-1	0	-0.0433523	0.0206292	-2.1015	0.0396679	0.00179804	0.142156	2980	-0.0433523	0.0396679	0.0206292	-2.1015	Two hour oral glucose tolerance (OGTT) (mg/dL)	biochemistry	metabolic	Vitamin B6 (mg)	nutrients	supplements	5	1	1	> BY & Bonf.	metabolic	supplements	14620	1	Dietary Interview+Behavior	0.877655
expo	DSQTVC	LBXGLT	-0.00809512	0.0138589	0.590502	0.884183	-0.584108	0.480841	1.92337	0	5	2	-1	0	-0.00247858	0.0234559	-0.105669	0.916186	5.74404e-06	0.141707	3357	-0.00247858	0.916186	0.0234559	-0.105669	Two hour oral glucose tolerance (OGTT) (mg/dL)	biochemistry	metabolic	Vitamin C (mg)	nutrients	supplements	5	1	1	> BY & Bonf.	metabolic	supplements	14620	1	Dietary Interview+Behavior	1
expo	DSQTVD	LBXGLT	-0.00691572	0.0168579	0.702655	0.917658	-0.410236	0.589374	2.35749	0	5	2	-1	0	-0.00805849	0.0240481	-0.335099	0.738682	5.34577e-05	0.121929	3420	-0.00805849	0.738682	0.0240481	-0.335099	Two hour oral glucose tolerance (OGTT) (mg/dL)	biochemistry	metabolic	Vitamin D (D2 + D3) (mcg)	nutrients	supplements	5	1	1	> BY & Bonf.	metabolic	supplements	14620	1	Dietary Interview+Behavior	1
expo	DSQTZINC	LBXGLT	0.0066164	0.021524	0.778646	0.903024	0.307396	0.968048	2.90414	0	4	2	5	2	0.00103909	0.022265	0.0466692	0.962927	9.68884e-07	0.129073	2757	0.00103909	0.962927	0.022265	0.0466692	Two hour oral glucose tolerance (OGTT) (mg/dL)	biochemistry	metabolic	Zinc (mg)	nutrients	supplements	4	1	1	> BY & Bonf.	metabolic	supplements	14620	1	Dietary Interview+Behavior	1
expo2	LBX06	LBXGLT	0.0606745	0.0390592	0.364127	0.335229	1.5534	0.630519	0.630519	0	2	2	9	2	0.0709326	0.0520772	1.36207	0.18998	0.000662155	0.0805184	2660	0.0709326	0.18998	0.0520772	1.36207	Two hour oral glucose tolerance (OGTT) (mg/dL)	biochemistry	metabolic	HPV 06 result	infection	NA	2	1	1	> BY & Bonf.	metabolic	infection	7393	3	Infection	1
expo2	LBX11	LBXGLT	-0.0842035	0.0332667	0.23953	0.539039	-2.53117	0.108255	0.108255	0	2	2	-7	-2	-0.0996454	0.108735	-0.916405	0.37157	0.000624267	0.0813687	2660	-0.0996454	0.37157	0.108735	-0.916405	Two hour oral glucose tolerance (OGTT) (mg/dL)	biochemistry	metabolic	HPV 11 result	infection	NA	2	1	1	> BY & Bonf.	metabolic	infection	7393	3	Infection	1
expo2	LBX16	LBXGLT	-0.0683196	0.0863997	0.574058	0.365783	-0.790739	2.33942	2.33942	0.572543	2	2	-9	-2	-0.0850383	0.0601484	-1.41381	0.174481	0.000818614	0.0813836	2660	-0.0850383	0.174481	0.0601484	-1.41381	Two hour oral glucose tolerance (OGTT) (mg/dL)	biochemistry	metabolic	HPV 16 result	infection	NA	2	1	1	> BY & Bonf.	metabolic	infection	7393	3	Infection	1
expo2	LBX18	LBXGLT	0.0439446	0.023216	0.309418	0.746152	1.89286	0.094062	0.094062	0	2	2	9	2	0.0237211	0.0948872	0.249993	0.805424	2.48597e-05	0.0795747	2660	0.0237211	0.805424	0.0948872	0.249993	Two hour oral glucose tolerance (OGTT) (mg/dL)	biochemistry	metabolic	HPV 18 result	infection	NA	2	1	1	> BY & Bonf.	metabolic	infection	7393	3	Infection	1
expo	URX24D	LBXGLT	-0.0408716	0.0182909	0.111526	0.276617	-2.23453	0.861083	2.58325	0	4	2	-1	0	-0.040744	0.0231458	-1.76032	0.0848595	0.00128827	0.147088	2836	-0.040744	0.0848595	0.0231458	-1.76032	Two hour oral glucose tolerance (OGTT) (mg/dL)	biochemistry	metabolic	2,4-D (ug/L) result	pollutant	priority pesticide	4	1	1	> BY & Bonf.	metabolic	priority pesticide	2782	6	Pollutants	1
expo	URX4FP	LBXGLT	-0.000336771	0.0139429	0.982247	0.951148	-0.0241536	0.690507	2.07152	0	4	2	3	0	0.0224998	0.0206845	1.08777	0.282245	0.000502296	0.145539	2858	0.0224998	0.282245	0.0206845	1.08777	Two hour oral glucose tolerance (OGTT) (mg/dL)	biochemistry	metabolic	4-fluoro-3-phenoxybenzoic (ug/L) acid	pollutant	priority pesticide	4	1	1	> BY & Bonf.	metabolic	priority pesticide	2782	6	Pollutants	1
expo	URXCB3	LBXGLT	0.0480701	0.0018601	0.0246221	3.55364e-14	25.8427	0.32537	0.32537	0	2	2	9	2	0.0115591	0.0374886	0.308336	0.761573	0.000131744	0.164554	1460	0.0115591	0.761573	0.0374886	0.308336	Two hour oral glucose tolerance (OGTT) (mg/dL)	biochemistry	metabolic	cis-3-(2,2-dibromovinyl)-2,2-dimethylcyclopropane carboxylic acid	pollutant	priority pesticide	2	1	1	> BY & Bonf.	metabolic	priority pesticide	2782	6	Pollutants	1
expo	URXCPM	LBXGLT	-0.00202654	0.0542832	0.973611	0.781021	-0.0373328	7.28818	14.5764	0.862792	3	2	5	0	-0.0165513	0.0228008	-0.725906	0.473342	0.000177714	0.139863	2188	-0.0165513	0.473342	0.0228008	-0.725906	Two hour oral glucose tolerance (OGTT) (mg/dL)	biochemistry	metabolic	3,5,6-trichloropyridinol (ug/L) result	pollutant	priority pesticide	3	1	1	> BY & Bonf.	metabolic	priority pesticide	2782	6	Pollutants	1
expo	URXMAL	LBXGLT	0.0171056	0.0242476	0.608876	0.637197	0.705453	1.07106	1.07106	0.0663482	2	2	9	2	0.0152454	0.021399	0.712436	0.485859	0.000223851	0.164439	1459	0.0152454	0.485859	0.021399	0.712436	Two hour oral glucose tolerance (OGTT) (mg/dL)	biochemistry	metabolic	Malathion diacid (ug/L)	pollutant	priority pesticide	2	1	1	> BY & Bonf.	metabolic	priority pesticide	2782	6	Pollutants	1
expo	URXOPM	LBXGLT	-0.0075964	0.00864467	0.444239	0.91401	-0.878739	0.0999698	0.299909	0	4	2	-1	0	-0.00551386	0.0280267	-0.196736	0.844882	2.5394e-05	0.145348	2799	-0.00551386	0.844882	0.0280267	-0.196736	Two hour oral glucose tolerance (OGTT) (mg/dL)	biochemistry	metabolic	3-phenoxybenzoic (ug/L) acid result	pollutant	priority pesticide	4	1	1	> BY & Bonf.	metabolic	priority pesticide	2782	6	Pollutants	1
expo	URXOXY	LBXGLT	0.00169901	0.0240974	0.948228	0.923175	0.0705061	1.37366	4.12098	0.272018	4	2	7	2	0.00954074	0.0217683	0.438286	0.663187	8.62935e-05	0.145892	2851	0.00954074	0.663187	0.0217683	0.438286	Two hour oral glucose tolerance (OGTT) (mg/dL)	biochemistry	metabolic	Oxypyrimidine (ug/L) result	pollutant	pyrethoid	4	1	1	> BY & Bonf.	metabolic	pyrethroid	231	6	Pollutants	1
expo	URXPAR	LBXGLT	-0.0309841	0.0160612	0.149294	0.42762	-1.92913	0.521705	1.56512	0	4	2	-7	-2	-0.038627	0.023935	-1.61383	0.113258	0.00100937	0.150081	2814	-0.038627	0.113258	0.023935	-1.61383	Two hour oral glucose tolerance (OGTT) (mg/dL)	biochemistry	metabolic	Paranitrophenol (ug/L) result	pollutant	priority pesticide	4	1	1	> BY & Bonf.	metabolic	priority pesticide	2782	6	Pollutants	1
expo	URXTCC	LBXGLT	-0.0181563	0.0247287	0.515994	0.67961	-0.734222	2.36575	7.09726	0.577302	4	2	-9	-2	-0.00980394	0.0204286	-0.479913	0.633516	9.2819e-05	0.14944	2792	-0.00980394	0.633516	0.0204286	-0.479913	Two hour oral glucose tolerance (OGTT) (mg/dL)	biochemistry	metabolic	trans-3-(2,2-dichlorovinyl)-2,2-dimethylcyclopropane carboxylic acid	pollutant	priority pesticide	4	1	1	> BY & Bonf.	metabolic	priority pesticide	2782	6	Pollutants	1
expo	LBXVD2MS	LBXGLT	-0.0252251	0.0152674	0.173833	0.44218	-1.65222	2.72372	10.8949	0.632855	5	2	-1	0	-0.00455826	0.011932	-0.38202	0.703753	1.98772e-05	0.129885	10367	-0.00455826	0.703753	0.011932	-0.38202	Two hour oral glucose tolerance (OGTT) (mg/dL)	biochemistry	metabolic	25-hydroxyvitamin D2 (nmol/L)	nutrients	dietary biomarker	5	1	1	> BY & Bonf.	metabolic	dietary biomarker	8670	1	Dietary Interview+Behavior	1
expo	LBXVD3MS	LBXGLT	-0.0870596	0.015994	0.00553105	0.000245793	-5.44327	2.1702	8.6808	0.539213	5	2	-9	-2	-0.103251	0.0132577	-7.78802	9.2322e-11	0.00850075	0.137539	10366	-0.103251	9.2322e-11	0.0132577	-7.78802	Two hour oral glucose tolerance (OGTT) (mg/dL)	biochemistry	metabolic	25-hydroxyvitamin D3(nmol/L)	nutrients	dietary biomarker	5	5.91967e-08	1.14271e-05	Bonf.<0.05	metabolic	dietary biomarker	8670	1	Dietary Interview+Behavior	7.762e-08
expo	LBXVE3MS	LBXGLT	-0.04806	0.0179124	0.0550537	0.0509498	-2.68305	2.68947	10.7579	0.628179	5	2	-9	-2	-0.0548017	0.0119957	-4.56844	2.39254e-05	0.00248501	0.135062	10237	-0.0548017	2.39254e-05	0.0119957	-4.56844	Two hour oral glucose tolerance (OGTT) (mg/dL)	biochemistry	metabolic	epi-25-hydroxyvitamin D3 (nmol/L)	nutrients	dietary biomarker	5	0.00376898	1	BY<0.05	metabolic	dietary biomarker	8670	1	Dietary Interview+Behavior	0.00223504
expo	LBXVIDMS	LBXGLT	-0.0958225	0.0184903	0.00659583	0.000197842	-5.18231	2.60429	10.4172	0.616018	5	2	-9	-2	-0.105113	0.0132475	-7.93455	5.13988e-11	0.00853531	0.13951	10366	-0.105113	5.13988e-11	0.0132475	-7.93455	Two hour oral glucose tolerance (OGTT) (mg/dL)	biochemistry	metabolic	25-hydroxyvitamin D2 + D3	nutrients	dietary biomarker	5	3.48342e-08	6.36183e-06	Bonf.<0.05	metabolic	dietary biomarker	8670	1	Dietary Interview+Behavior	6.48205e-08
expo	LBXNM	LBXGLT	0.0326088	0.0186702	0.222826	0.420217	1.74657	0.911693	1.82339	0	3	2	9	2	0.0232886	0.0208432	1.11732	0.271689	0.000511481	0.1375	2726	0.0232886	0.271689	0.0208432	1.11732	Two hour oral glucose tolerance (OGTT) (mg/dL)	biochemistry	metabolic	Blood Nitromethane (pg/mL)	pollutant	VOC	3	1	1	> BY & Bonf.	metabolic	VOC	13130	5	Volatile Organics	1
expo	LBXVBF	LBXGLT	-0.0092824	0.0121272	0.486689	0.874387	-0.76542	0.756654	3.02662	0	5	2	-5	-2	0.0320786	0.071604	0.447999	0.655715	4.71733e-05	0.126446	5013	0.0320786	0.655715	0.071604	0.447999	Two hour oral glucose tolerance (OGTT) (mg/dL)	biochemistry	metabolic	Blood Bromoform Result (pg/mL)	pollutant	VOC	5	1	1	> BY & Bonf.	metabolic	VOC	13130	5	Volatile Organics	1
expo	LBXVBM	LBXGLT	0.00829604	0.0139342	0.583645	0.852918	0.59537	0.870475	3.4819	0	5	2	9	2	0.0275927	0.051354	0.537305	0.59298	6.68083e-05	0.126599	5035	0.0275927	0.59298	0.051354	0.537305	Two hour oral glucose tolerance (OGTT) (mg/dL)	biochemistry	metabolic	Blood Bromodichloromethane Result (pg/mL)	pollutant	VOC	5	1	1	> BY & Bonf.	metabolic	VOC	13130	5	Volatile Organics	1
expo	LBXVCF	LBXGLT	-0.0097897	0.0144973	0.536524	0.622816	-0.675275	1.11222	4.44887	0.100895	5	2	-9	-2	-0.0431548	0.0593159	-0.727542	0.469632	0.000149119	0.123652	4868	-0.0431548	0.469632	0.0593159	-0.727542	Two hour oral glucose tolerance (OGTT) (mg/dL)	biochemistry	metabolic	Blood Chloroform Result (pg/mL)	pollutant	VOC	5	1	1	> BY & Bonf.	metabolic	VOC	13130	5	Volatile Organics	1
expo	LBXVCM	LBXGLT	0.0157008	0.0167198	0.40087	0.591009	0.939054	1.46221	5.84885	0.316104	5	2	9	2	0.0636613	0.0511266	1.24517	0.217755	0.000315848	0.127489	5004	0.0636613	0.217755	0.0511266	1.24517	Two hour oral glucose tolerance (OGTT) (mg/dL)	biochemistry	metabolic	Blood Dibromochloromethane Result (pg/mL)	pollutant	VOC	5	1	1	> BY & Bonf.	metabolic	VOC	13130	5	Volatile Organics	1
expo	LBXVME	LBXGLT	-0.0151473	0.0118866	0.271551	0.796226	-1.27432	0.629166	2.51666	0	5	2	-1	0	-0.00390741	0.00546586	-0.714876	0.477369	1.49257e-05	0.125937	4829	-0.00390741	0.477369	0.00546586	-0.714876	Two hour oral glucose tolerance (OGTT) (mg/dL)	biochemistry	metabolic	Blood Methyl t-Butyl Ether (MTBE) Result (pg/mL)	pollutant	VOC	5	1	1	> BY & Bonf.	metabolic	VOC	13130	5	Volatile Organics	1
expo	URXAMU	LBXGLT	-0.0519064	0.0208677	0.130681	0.119153	-2.4874	0.95428	1.90856	0	3	2	-1	0	-0.0663136	0.023324	-2.84315	0.00771832	0.0032912	0.138491	2149	-0.0663136	0.00771832	0.023324	-2.84315	Two hour oral glucose tolerance (OGTT) (mg/dL)	biochemistry	metabolic	5-acetylamino-6-amino-3-methyluracil(umol/L)	nutrients	dietary biomarker	3	0.450821	1	> BY & Bonf.	metabolic	dietary biomarker	8670	1	Dietary Interview+Behavior	0.231477
expo	URXMU1	LBXGLT	-0.0870988	0.0253118	0.0750682	0.037679	-3.44103	0.994361	1.98872	0	3	2	-1	0	-0.100195	0.0276161	-3.62813	0.000982854	0.00684858	0.142798	2150	-0.100195	0.000982854	0.0276161	-3.62813	Two hour oral glucose tolerance (OGTT) (mg/dL)	biochemistry	metabolic	1-methyluric acid (umol/L)	nutrients	dietary biomarker	3	0.0868175	1	> BY & Bonf.	metabolic	dietary biomarker	8670	1	Dietary Interview+Behavior	0.0486081
expo	URXMU2	LBXGLT	-0.0428579	0.00530172	0.0149603	0.302009	-8.08377	0.0489205	0.0978409	0	3	2	-1	0	-0.0427884	0.0236919	-1.80604	0.0803268	0.00136023	0.135413	2150	-0.0427884	0.0803268	0.0236919	-1.80604	Two hour oral glucose tolerance (OGTT) (mg/dL)	biochemistry	metabolic	3-methyluric acid (umol/L)	nutrients	dietary biomarker	3	1	1	> BY & Bonf.	metabolic	dietary biomarker	8670	1	Dietary Interview+Behavior	1
expo	URXMU3	LBXGLT	-0.0759321	0.0165392	0.044314	0.033168	-4.59103	0.68297	1.36594	0	3	2	-3	0	-0.0762734	0.0205877	-3.70481	0.000796334	0.00448287	0.140544	2150	-0.0762734	0.000796334	0.0205877	-3.70481	Two hour oral glucose tolerance (OGTT) (mg/dL)	biochemistry	metabolic	7-methyluric acid (umol/L)	nutrients	dietary biomarker	3	0.0729659	1	> BY & Bonf.	metabolic	dietary biomarker	8670	1	Dietary Interview+Behavior	0.0427353
expo	URXMU4	LBXGLT	-0.000428561	0.00946717	0.968007	0.99061	-0.0452682	0.142002	0.284004	0	3	2	1	0	-0.00494689	0.0261845	-0.188925	0.851345	1.80747e-05	0.13022	2150	-0.00494689	0.851345	0.0261845	-0.188925	Two hour oral glucose tolerance (OGTT) (mg/dL)	biochemistry	metabolic	1,3-dimethyluric acid (umol/L)	nutrients	dietary biomarker	3	1	1	> BY & Bonf.	metabolic	dietary biomarker	8670	1	Dietary Interview+Behavior	1
expo	URXMU5	LBXGLT	0.0327859	0.0188269	0.223732	0.45515	1.74144	0.635503	1.27101	0	3	2	9	2	0.0225393	0.0247053	0.912326	0.36842	0.000390263	0.125937	2150	0.0225393	0.36842	0.0247053	0.912326	Two hour oral glucose tolerance (OGTT) (mg/dL)	biochemistry	metabolic	1,7-dimethyluric acid (umol/L)	nutrients	dietary biomarker	3	1	1	> BY & Bonf.	metabolic	dietary biomarker	8670	1	Dietary Interview+Behavior	1
expo	URXMU6	LBXGLT	-0.0286912	0.00609217	0.0422496	0.34398	-4.70953	0.122716	0.245432	0	3	2	-9	-2	-0.0307879	0.019033	-1.61761	0.115563	0.000726724	0.136807	2150	-0.0307879	0.115563	0.019033	-1.61761	Two hour oral glucose tolerance (OGTT) (mg/dL)	biochemistry	metabolic	3,7-dimethyluric acid (umol/L)	nutrients	dietary biomarker	3	1	1	> BY & Bonf.	metabolic	dietary biomarker	8670	1	Dietary Interview+Behavior	1
expo	URXMU7	LBXGLT	0.0922644	0.0153649	0.0266298	0.0364465	6.00488	0.355543	0.711087	0	3	2	9	2	0.0899013	0.0268876	3.3436	0.00211911	0.00632183	0.119584	2150	0.0899013	0.00211911	0.0268876	3.3436	Two hour oral glucose tolerance (OGTT) (mg/dL)	biochemistry	metabolic	1,3,7-trimethyluric acid (umol/L)	nutrients	dietary biomarker	3	0.162271	1	> BY & Bonf.	metabolic	dietary biomarker	8670	1	Dietary Interview+Behavior	0.0863292
expo	URXMX1	LBXGLT	-0.066725	0.0195896	0.0764411	0.111173	-3.40615	0.615133	1.23027	0	3	2	-9	-2	-0.0734962	0.0262401	-2.80091	0.00857301	0.00407735	0.139915	2150	-0.0734962	0.00857301	0.0262401	-2.80091	Two hour oral glucose tolerance (OGTT) (mg/dL)	biochemistry	metabolic	1-methylxanthine (umol/L)	nutrients	dietary biomarker	3	0.489313	1	> BY & Bonf.	metabolic	dietary biomarker	8670	1	Dietary Interview+Behavior	0.247606
expo	URXMX2	LBXGLT	-0.0574126	0.00667032	0.013231	0.110161	-8.60718	0.106218	0.212435	0	3	2	-9	-2	-0.0592788	0.020881	-2.83888	0.00780077	0.00269538	0.13879	2150	-0.0592788	0.00780077	0.020881	-2.83888	Two hour oral glucose tolerance (OGTT) (mg/dL)	biochemistry	metabolic	3-methylxanthine (umol/L)	nutrients	dietary biomarker	3	0.454539	1	> BY & Bonf.	metabolic	dietary biomarker	8670	1	Dietary Interview+Behavior	0.231477
expo	URXMX3	LBXGLT	-0.114294	0.00843126	0.00539775	0.00235426	-13.556	0.162959	0.325918	0	3	2	-9	-2	-0.114303	0.0226443	-5.04776	1.72954e-05	0.0104613	0.140305	2150	-0.114303	1.72954e-05	0.0226443	-5.04776	Two hour oral glucose tolerance (OGTT) (mg/dL)	biochemistry	metabolic	7-methylxanthine (umol/L)	nutrients	dietary biomarker	3	0.00284769	1	BY<0.05	metabolic	dietary biomarker	8670	1	Dietary Interview+Behavior	0.00167783
expo	URXMX4	LBXGLT	0.0262809	0.0113129	0.145828	0.549137	2.32309	0.20416	0.408319	0	3	2	9	2	0.0211169	0.0255531	0.826394	0.4147	0.000375052	0.129713	2150	0.0211169	0.4147	0.0255531	0.826394	Two hour oral glucose tolerance (OGTT) (mg/dL)	biochemistry	metabolic	1,3-dimethylxanthine(theophylline)umol/L	nutrients	dietary biomarker	3	1	1	> BY & Bonf.	metabolic	dietary biomarker	8670	1	Dietary Interview+Behavior	1
expo	URXMX5	LBXGLT	0.00994661	0.0181743	0.639091	0.840495	0.547289	0.719377	1.43875	0	3	2	9	2	0.00121757	0.0217335	0.0560225	0.955672	1.30279e-06	0.133391	2150	0.00121757	0.955672	0.0217335	0.0560225	Two hour oral glucose tolerance (OGTT) (mg/dL)	biochemistry	metabolic	1,7-dimethylxanthine(paraxanthine)(umol/L)	nutrients	dietary biomarker	3	1	1	> BY & Bonf.	metabolic	dietary biomarker	8670	1	Dietary Interview+Behavior	1
expo	URXMX6	LBXGLT	-0.000345953	0.0203384	0.987973	0.93731	-0.0170099	1.25826	2.51653	0.205253	3	2	-1	0	-0.00794569	0.0180209	-0.440914	0.66224	5.69043e-05	0.136103	2150	-0.00794569	0.66224	0.0180209	-0.440914	Two hour oral glucose tolerance (OGTT) (mg/dL)	biochemistry	metabolic	3,7-dimethylxanthine(theobromine)(umol/L)	nutrients	dietary biomarker	3	1	1	> BY & Bonf.	metabolic	dietary biomarker	8670	1	Dietary Interview+Behavior	1
expo	URXMX7	LBXGLT	0.0811524	0.0101607	0.015317	0.0579941	7.98692	0.173889	0.347779	0	3	2	9	2	0.0730087	0.0253389	2.88128	0.00701577	0.0045319	0.121946	2150	0.0730087	0.00701577	0.0253389	2.88128	Two hour oral glucose tolerance (OGTT) (mg/dL)	biochemistry	metabolic	1,3,7-trimethylxanthine(caffeine)(umol/L)	nutrients	dietary biomarker	3	0.418239	1	> BY & Bonf.	metabolic	dietary biomarker	8670	1	Dietary Interview+Behavior	0.218464
expo	DS1TVD	LBXGLT	-0.0310172	0.0179614	0.334158	0.479668	-1.72688	0.295937	0.295937	0	2	2	-1	0	0.00221573	0.0260335	0.0851106	0.932448	3.80104e-06	0.141849	2346	0.00221573	0.932448	0.0260335	0.0851106	Two hour oral glucose tolerance (OGTT) (mg/dL)	biochemistry	metabolic	Vitamin D (D2 + D3) (mcg)	nutrients	supplements	2	1	1	> BY & Bonf.	metabolic	supplements	14620	1	Dietary Interview+Behavior	1
expo3	LBXHA	LBXGLT	0.30631	0.15144	0.180455	0.120796	2.02265	1.80932	3.61864	0.447306	3	2	9	2	0.179767	0.237371	0.757324	0.451229	8.40604e-05	0.137019	12655	0.179767	0.451229	0.237371	0.757324	Two hour oral glucose tolerance (OGTT) (mg/dL)	biochemistry	metabolic	Hepatitis A Antibody (Anti-HAV)	infection	NA	3	1	1	> BY & Bonf.	metabolic	infection	7393	3	Infection	1
expo2	LBDHEG	LBXGLT	0.10685	0.0221255	0.0169256	0.264133	4.82927	0.24787	0.743609	0	4	2	1	0	0.111893	0.0572697	1.95379	0.0566924	0.000669399	0.116397	8461	0.111893	0.0566924	0.0572697	1.95379	Two hour oral glucose tolerance (OGTT) (mg/dL)	biochemistry	metabolic	Hepatitis E IgG (anti-HEV)	infection	NA	4	1	1	> BY & Bonf.	metabolic	infection	7393	3	Infection	1
expo2	LBDHEM	LBXGLT	0.0839325	0.130184	0.565014	0.567461	0.644724	4.30985	12.9295	0.767973	4	2	9	2	0.00133559	0.0984146	0.0135711	0.98923	1.97746e-08	0.118261	8461	0.00133559	0.98923	0.0984146	0.0135711	Two hour oral glucose tolerance (OGTT) (mg/dL)	biochemistry	metabolic	Hepatitis E IgM (Anti-HEV)	infection	NA	4	1	1	> BY & Bonf.	metabolic	infection	7393	3	Infection	1
expo2	ORXHPV	LBXGLT	0.0662873	0.0633508	0.372276	0.520818	1.04635	1.19493	3.5848	0.163133	4	2	9	2	0.0848849	0.0605913	1.40094	0.167942	0.000596653	0.0701835	6307	0.0848849	0.167942	0.0605913	1.40094	Two hour oral glucose tolerance (OGTT) (mg/dL)	biochemistry	metabolic	Oral HPV Result	infection	NA	4	1	1	> BY & Bonf.	metabolic	infection	7393	3	Infection	1
expo3	ORXHPV	LBXGLT	0.114458	0.0245666	0.0186575	0.485955	4.65909	0.0867478	0.260243	0	4	2	9	2	0.139127	0.0820265	1.69612	0.0966221	0.000596653	0.0701835	6307	0.139127	0.0966221	0.0820265	1.69612	Two hour oral glucose tolerance (OGTT) (mg/dL)	biochemistry	metabolic	Oral HPV Result	infection	NA	4	1	1	> BY & Bonf.	metabolic	infection	7393	3	Infection	1
expo	LBX2DF	LBXGLT	-0.0973421	0.0290133	0.0438931	0.0180619	-3.35508	2.4425	7.32749	0.590583	4	2	-9	-2	-0.0855141	0.0201719	-4.23926	0.000104043	0.00620322	0.110883	4102	-0.0855141	0.000104043	0.0201719	-4.23926	Two hour oral glucose tolerance (OGTT) (mg/dL)	biochemistry	metabolic	Blood 2,5 Dimethylfuran result	pollutant	VOC	4	0.0132536	1	BY<0.05	metabolic	VOC	13130	5	Volatile Organics	0.00820075
expo	LBXV06	LBXGLT	-0.014087	0.0062389	0.109134	0.0128277	-2.25793	10.4717	31.4151	0.904504	4	2	-9	-2	0.0110641	0.0026243	4.21601	0.000112115	0.000121986	0.111034	3883	0.0110641	0.000112115	0.0026243	4.21601	Two hour oral glucose tolerance (OGTT) (mg/dL)	biochemistry	metabolic	Blood Hexane (ng/mL)	pollutant	VOC	4	0.0141219	1	BY<0.05	metabolic	VOC	13130	5	Volatile Organics	0.00856919
expo	LBXV1D	LBXGLT	0.025909	0.0518542	0.705011	1.08328e-25	0.49965	324.796	324.796	0.996921	2	2	9	2	0.0632012	0.00354635	17.8215	1.52644e-22	0.00387323	0.105327	3941	0.0632012	1.52644e-22	0.00354635	17.8215	Two hour oral glucose tolerance (OGTT) (mg/dL)	biochemistry	metabolic	Blood 1,2-Dichlorobenzene Result	pollutant	VOC	2	7.02277e-19	1.88934e-17	Bonf.<0.05	metabolic	VOC	13130	5	Volatile Organics	3.85009e-19
expo	LBXV2A	LBXGLT	-0.0352498	0.0222166	0.210785	0.632263	-1.58664	6.38403	19.1521	0.843359	4	2	-9	-2	0.0475231	0.0222991	2.13117	0.0383354	0.00224468	0.107832	4089	0.0475231	0.0383354	0.0222991	2.13117	Two hour oral glucose tolerance (OGTT) (mg/dL)	biochemistry	metabolic	Blood 1,2-Dichloroethane Result	pollutant	VOC	4	1	1	> BY & Bonf.	metabolic	VOC	13130	5	Volatile Organics	0.860983
expo	LBXV2T	LBXGLT	-0.0161556	0.00162773	0.0639258	0.000893522	-9.92524	0.2539	0.2539	0	2	2	-9	-2	-0.0172152	0.00673797	-2.55495	0.0193546	0.000294652	0.120729	2064	-0.0172152	0.0193546	0.00673797	-2.55495	Two hour oral glucose tolerance (OGTT) (mg/dL)	biochemistry	metabolic	Blood trans-1,2-Dichloroethene Result	pollutant	VOC	2	0.918225	1	> BY & Bonf.	metabolic	VOC	13130	5	Volatile Organics	0.478602
expo	LBXV4C	LBXGLT	-0.0264065	0.0067037	0.029154	0.288076	-3.93909	0.258693	0.776078	0	4	2	-9	-2	-0.0299965	0.0164808	-1.82009	0.0751161	0.000884866	0.111344	3992	-0.0299965	0.0751161	0.0164808	-1.82009	Two hour oral glucose tolerance (OGTT) (mg/dL)	biochemistry	metabolic	Blood Tetrachloroethene Result (ng/mL)	pollutant	VOC	4	1	1	> BY & Bonf.	metabolic	VOC	13130	5	Volatile Organics	1
expo	LBXVBZ	LBXGLT	-0.11202	0.0250912	0.0209307	0.00581934	-4.46451	1.73637	5.20912	0.424087	4	2	-9	-2	-0.108321	0.0217158	-4.98814	8.7564e-06	0.0100209	0.115606	3991	-0.108321	8.7564e-06	0.0217158	-4.98814	Two hour oral glucose tolerance (OGTT) (mg/dL)	biochemistry	metabolic	Blood Benzene Result (ng/mL)	pollutant	VOC	4	0.00159087	1	BY<0.05	metabolic	VOC	13130	5	Volatile Organics	0.000920246
expo	LBXVCT	LBXGLT	-0.0194521	0.00486669	0.0572702	0.0437155	-3.99698	1.19226	2.38452	0.161257	3	2	-9	-2	-0.0092458	0.00280629	-3.29467	0.00187854	8.04687e-05	0.110307	4045	-0.0092458	0.00187854	0.00280629	-3.29467	Two hour oral glucose tolerance (OGTT) (mg/dL)	biochemistry	metabolic	Blood Carbon Tetrachloride Result (ng/mL)	pollutant	VOC	3	0.147384	1	> BY & Bonf.	metabolic	VOC	13130	5	Volatile Organics	0.0816924
expo	LBXVDB	LBXGLT	0.0111575	0.00379773	0.0606109	0.690772	2.93794	0.0635423	0.190627	0	4	2	9	2	0.0136132	0.0156445	0.870155	0.388638	0.000164271	0.109579	4011	0.0136132	0.388638	0.0156445	0.870155	Two hour oral glucose tolerance (OGTT) (mg/dL)	biochemistry	metabolic	Blood 1,4-Dichlorobenzene Result (ng/mL)	pollutant	VOC	4	1	1	> BY & Bonf.	metabolic	VOC	13130	5	Volatile Organics	1
expo	LBXVEB	LBXGLT	-0.0969122	0.0236533	0.0262977	0.00584068	-4.0972	2.2297	6.6891	0.551509	4	2	-9	-2	-0.0862269	0.019591	-4.40137	6.15506e-05	0.00654447	0.113856	3965	-0.0862269	6.15506e-05	0.019591	-4.40137	Two hour oral glucose tolerance (OGTT) (mg/dL)	biochemistry	metabolic	Blood Ethylbenzene Result (ng/mL)	pollutant	VOC	4	0.00846721	1	BY<0.05	metabolic	VOC	13130	5	Volatile Organics	0.00535333
expo	LBXVFN	LBXGLT	-0.0947229	0.0201756	0.0182742	0.019948	-4.69493	1.25557	3.7667	0.203547	4	2	-9	-2	-0.0796594	0.0208985	-3.81173	0.000400634	0.00559897	0.112991	3977	-0.0796594	0.000400634	0.0208985	-3.81173	Two hour oral glucose tolerance (OGTT) (mg/dL)	biochemistry	metabolic	Blood Furan (ng/mL)	pollutant	VOC	4	0.0412176	1	BY<0.05	metabolic	VOC	13130	5	Volatile Organics	0.0240596
expo	LBXVIPB	LBXGLT	-0.00958278	0.00480234	0.184125	0.0702439	-1.99544	5.61155	11.2231	0.821796	3	2	-9	-2	-0.00362108	0.0047244	-0.766465	0.447233	1.28398e-05	0.10931	4051	-0.00362108	0.447233	0.0047244	-0.766465	Two hour oral glucose tolerance (OGTT) (mg/dL)	biochemistry	metabolic	Blood Isopropylbenzene (ng/mL)	pollutant	VOC	3	1	1	> BY & Bonf.	metabolic	VOC	13130	5	Volatile Organics	1
expo	LBXVMC	LBXGLT	-0.00439912	0.00668732	0.57824	0.0414693	-0.65783	8.149	16.298	0.877286	3	2	-5	0	-0.015058	0.00732495	-2.05572	0.0453886	0.000225758	0.115647	3846	-0.015058	0.0453886	0.00732495	-2.05572	Two hour oral glucose tolerance (OGTT) (mg/dL)	biochemistry	metabolic	Blood Methylene Chloride Result	pollutant	VOC	3	1	1	> BY & Bonf.	metabolic	VOC	13130	5	Volatile Organics	0.978476
expo	LBXVOX	LBXGLT	-0.103266	0.034005	0.0560098	0.00572195	-3.03678	4.78392	14.3518	0.790967	4	2	-9	-2	-0.0765559	0.0193111	-3.96436	0.000249204	0.00539011	0.112293	3938	-0.0765559	0.000249204	0.0193111	-3.96436	Two hour oral glucose tolerance (OGTT) (mg/dL)	biochemistry	metabolic	Blood o-Xylene Result (ng/mL)	pollutant	VOC	4	0.027618	1	BY<0.05	metabolic	VOC	13130	5	Volatile Organics	0.016988
expo	LBXVTC	LBXGLT	0.00120601	0.00885026	0.90024	0.282648	0.136268	7.19065	21.572	0.860931	4	2	-5	0	-0.0151706	0.00778955	-1.94756	0.0574555	0.000228289	0.111829	4055	-0.0151706	0.0574555	0.00778955	-1.94756	Two hour oral glucose tolerance (OGTT) (mg/dL)	biochemistry	metabolic	Blood Trichloroethene Result (ng/mL)	pollutant	VOC	4	1	1	> BY & Bonf.	metabolic	VOC	13130	5	Volatile Organics	1
expo	LBXVTE	LBXGLT	-0.0132434	0.00789208	0.191927	0.276061	-1.67806	1.58575	4.75725	0.369383	4	2	-1	0	-0.0130451	0.0104575	-1.24744	0.218415	0.000167421	0.110627	4056	-0.0130451	0.218415	0.0104575	-1.24744	Two hour oral glucose tolerance (OGTT) (mg/dL)	biochemistry	metabolic	Blood 1,1,1-Trichloroethane Result	pollutant	VOC	4	1	1	> BY & Bonf.	metabolic	VOC	13130	5	Volatile Organics	1
expo	LBXVTO	LBXGLT	-0.109209	0.0451491	0.136721	0.0138696	-2.41886	3.56151	7.12303	0.719221	3	2	-9	-2	-0.0997051	0.0269639	-3.69772	0.00102314	0.00864534	0.126416	2720	-0.0997051	0.00102314	0.0269639	-3.69772	Two hour oral glucose tolerance (OGTT) (mg/dL)	biochemistry	metabolic	Blood Toluene Result (ng/mL)	pollutant	VOC	3	0.0897048	1	> BY & Bonf.	metabolic	VOC	13130	5	Volatile Organics	0.0496273
expo	LBXVXY	LBXGLT	-0.120236	0.0315266	0.0317066	0.000242314	-3.81378	4.46069	13.3821	0.775819	4	2	-9	-2	-0.107025	0.0187897	-5.69591	7.74379e-07	0.0102758	0.112473	3948	-0.107025	7.74379e-07	0.0187897	-5.69591	Two hour oral glucose tolerance (OGTT) (mg/dL)	biochemistry	metabolic	Blood m-/p-Xylene Result (ng/mL)	pollutant	VOC	4	0.000192218	0.095848	BY<0.05	metabolic	VOC	13130	5	Volatile Organics	0.000141592
expo2	LBDHD	LBXGLT	0.392273	0.221816	0.327629	0.13091	1.76846	1.34526	1.34526	0.256647	2	2	5	2	0.517285	0.280252	1.84579	0.068923	0.000235829	0.151916	10994	0.517285	0.068923	0.280252	1.84579	Two hour oral glucose tolerance (OGTT) (mg/dL)	biochemistry	metabolic	Hepatitis D (anti-HDV)	infection	NA	2	1	1	> BY & Bonf.	metabolic	infection	7393	3	Infection	1
expo	LBXBGE	LBXGLT	0.0129595	0.0114267	0.374375	0.783618	1.13414	0.225781	0.451563	0	3	2	9	2	0.0350031	0.0256631	1.36395	0.182102	0.00121359	0.120404	4136	0.0350031	0.182102	0.0256631	1.36395	Two hour oral glucose tolerance (OGTT) (mg/dL)	biochemistry	metabolic	Mercury, ethyl (ug/L)	pollutant	heavy metals	3	1	1	> BY & Bonf.	metabolic	heavy metals	7713	2	Smoking+Hydrocarbon+Metals	1
expo	LBXBGM	LBXGLT	-0.0256451	0.0159738	0.249615	0.426699	-1.60545	0.824487	1.64897	0	3	2	-1	0	-0.0206977	0.0210522	-0.98316	0.332904	0.000352064	0.119812	4137	-0.0206977	0.332904	0.0210522	-0.98316	Two hour oral glucose tolerance (OGTT) (mg/dL)	biochemistry	metabolic	Mercury, methyl (ug/L)	pollutant	heavy metals	3	1	1	> BY & Bonf.	metabolic	heavy metals	7713	2	Smoking+Hydrocarbon+Metals	1
expo	LBXBMN	LBXGLT	0.0457508	0.0118086	0.0606241	0.0829723	3.87437	0.581576	1.16315	0	3	2	9	2	0.044507	0.0154846	2.87428	0.00714008	0.00174364	0.122397	4140	0.044507	0.00714008	0.0154846	2.87428	Two hour oral glucose tolerance (OGTT) (mg/dL)	biochemistry	metabolic	Blood manganese (ug/L)	nutrients	dietary biomarker	3	0.424139	1	> BY & Bonf.	metabolic	dietary biomarker	8670	1	Dietary Interview+Behavior	0.219623
expo	LBXBSE	LBXGLT	0.0610182	0.00834289	0.0181861	0.0224194	7.3138	0.298703	0.597405	0	3	2	9	2	0.0560232	0.0164081	3.41436	0.00175403	0.00303229	0.121285	4140	0.0560232	0.00175403	0.0164081	3.41436	Two hour oral glucose tolerance (OGTT) (mg/dL)	biochemistry	metabolic	Blood selenium(ug/L)	nutrients	dietary biomarker	3	0.139324	1	> BY & Bonf.	metabolic	dietary biomarker	8670	1	Dietary Interview+Behavior	0.0790023
expo	URXMHNC	LBXGLT	-0.00133581	0.0196415	0.951966	0.889308	-0.0680094	1.05933	2.11866	0.0560066	3	2	-1	-2	0.0284141	0.0286024	0.993416	0.328199	0.000572943	0.11002	2025	0.0284141	0.328199	0.0286024	0.993416	Two hour oral glucose tolerance (OGTT) (mg/dL)	biochemistry	metabolic	MHNC (ng/mL)	pollutant	phthalates	3	1	1	> BY & Bonf.	metabolic	phthalates	4536	4	Consumables	1
expo	URXUMN	LBXGLT	0.00614654	0.0124486	0.670375	0.806277	0.493755	0.419991	0.839982	0	3	2	1	0	0.0141151	0.0384949	0.366675	0.716352	0.000179069	0.100606	2012	0.0141151	0.716352	0.0384949	0.366675	Two hour oral glucose tolerance (OGTT) (mg/dL)	biochemistry	metabolic	Manganese, urine (ug/L)	pollutant	heavy metals	3	1	1	> BY & Bonf.	metabolic	heavy metals	7713	2	Smoking+Hydrocarbon+Metals	1
expo	URXUSN	LBXGLT	-0.00790156	0.0258568	0.788791	0.916016	-0.305589	1.35713	2.71425	0.263149	3	2	5	0	0.00217909	0.0227717	0.0956929	0.92438	3.31058e-06	0.0950357	2011	0.00217909	0.92438	0.0227717	0.0956929	Two hour oral glucose tolerance (OGTT) (mg/dL)	biochemistry	metabolic	Tin, urine (ug/L)	pollutant	heavy metals	3	1	1	> BY & Bonf.	metabolic	heavy metals	7713	2	Smoking+Hydrocarbon+Metals	1
expo	URXUSR	LBXGLT	-0.0322925	0.0252876	0.329814	0.53588	-1.27701	0.625619	1.25124	0	3	2	-9	-2	-0.0389455	0.0293536	-1.32677	0.194275	0.000945488	0.10239	2011	-0.0389455	0.194275	0.0293536	-1.32677	Two hour oral glucose tolerance (OGTT) (mg/dL)	biochemistry	metabolic	Strontium, urine (ug/L)	pollutant	heavy metals	3	1	1	> BY & Bonf.	metabolic	heavy metals	7713	2	Smoking+Hydrocarbon+Metals	1
expo	URX2MH	LBXGLT	-0.129365	0.0376961	0.0754289	0.0169733	-3.43178	1.59801	3.19602	0.374222	3	2	-9	-2	-0.104272	0.0269869	-3.86381	0.000355357	0.00881531	0.124328	2978	-0.104272	0.000355357	0.0269869	-3.86381	Two hour oral glucose tolerance (OGTT) (mg/dL)	biochemistry	metabolic	2-methylhippuric acid (ng/mL)	pollutant	VOC	3	0.0372747	1	BY<0.05	metabolic	VOC	13130	5	Volatile Organics	0.021861
expo	URX34M	LBXGLT	-0.10333	0.0396236	0.120944	0.0473543	-2.60778	2.28478	4.56956	0.562322	3	2	-9	-2	-0.0852153	0.0261341	-3.26069	0.00212207	0.00525946	0.123759	3048	-0.0852153	0.00212207	0.0261341	-3.26069	Two hour oral glucose tolerance (OGTT) (mg/dL)	biochemistry	metabolic	3-methylhippuric acid & 4-methylhippuric acid(ng/mL)	pollutant	VOC	3	0.162416	1	> BY & Bonf.	metabolic	VOC	13130	5	Volatile Organics	0.0863292
expo	URXAAM	LBXGLT	-0.171616	0.0127134	0.00544317	0.000974449	-13.4988	0.193539	0.387078	0	3	2	-9	-2	-0.162059	0.0251965	-6.43179	7.12142e-08	0.0163874	0.12024	3010	-0.162059	7.12142e-08	0.0251965	-6.43179	Two hour oral glucose tolerance (OGTT) (mg/dL)	biochemistry	metabolic	N-acetyl-S-(2-carbamoylethyl)-L-cysteine(ng/mL)	pollutant	VOC	3	2.32971e-05	0.00881447	Bonf.<0.05	metabolic	VOC	13130	5	Volatile Organics	1.99578e-05
expo	URXAMC	LBXGLT	-0.203552	0.01374	0.00452552	0.000822596	-14.8145	0.155803	0.311606	0	3	2	-9	-2	-0.162512	0.029161	-5.5729	1.33815e-06	0.0153988	0.133761	3034	-0.162512	1.33815e-06	0.029161	-5.5729	Two hour oral glucose tolerance (OGTT) (mg/dL)	biochemistry	metabolic	N-acetyl-S-(N-methylcarbamoyl)-L-cysteine(ng/mL)	pollutant	VOC	3	0.000311113	0.165628	BY<0.05	metabolic	VOC	13130	5	Volatile Organics	0.00022501
expo	URXATC	LBXGLT	-0.0254237	0.0311282	0.499888	0.630905	-0.81674	1.15002	2.30003	0.130447	3	2	-7	-2	-0.0187281	0.0213714	-0.876318	0.385511	0.000262896	0.122216	3018	-0.0187281	0.385511	0.0213714	-0.876318	Two hour oral glucose tolerance (OGTT) (mg/dL)	biochemistry	metabolic	2-aminothiazoline-4-carboxylic acid(ng/mL)	pollutant	VOC	3	1	1	> BY & Bonf.	metabolic	VOC	13130	5	Volatile Organics	1
expo	URXBMA	LBXGLT	-0.0150277	0.0312411	0.677982	0.737571	-0.481024	1.29086	2.58173	0.225325	3	2	-1	0	-0.030356	0.0232871	-1.30356	0.199015	0.000626912	0.122521	3046	-0.030356	0.199015	0.0232871	-1.30356	Two hour oral glucose tolerance (OGTT) (mg/dL)	biochemistry	metabolic	N-acetyl-S-(benzyl)-L-cysteine(ng/mL)	pollutant	VOC	3	1	1	> BY & Bonf.	metabolic	VOC	13130	5	Volatile Organics	1
expo	URXBPM	LBXGLT	-0.0186928	0.027744	0.569896	0.60491	-0.673763	1.19515	2.3903	0.163286	3	2	-9	-2	-0.041457	0.0207538	-1.99756	0.0518313	0.00150461	0.124261	3012	-0.041457	0.0518313	0.0207538	-1.99756	Two hour oral glucose tolerance (OGTT) (mg/dL)	biochemistry	metabolic	N-acetyl-S-(n-propyl)-L-cysteine(ng/mL)	pollutant	VOC	3	1	1	> BY & Bonf.	metabolic	VOC	13130	5	Volatile Organics	1
expo	URXCEM	LBXGLT	-0.0280102	0.0253024	0.383607	0.567299	-1.10702	0.646263	1.29253	0	3	2	-1	0	-0.0262481	0.0251274	-1.0446	0.301786	0.000413719	0.120424	3041	-0.0262481	0.301786	0.0251274	-1.0446	Two hour oral glucose tolerance (OGTT) (mg/dL)	biochemistry	metabolic	N-acetyl-S- (2-Carboxyethyl)-L-cysteine(ng/mL)	pollutant	VOC	3	1	1	> BY & Bonf.	metabolic	VOC	13130	5	Volatile Organics	1
expo	URXCYM	LBXGLT	-0.149021	0.052786	0.10591	0.00248775	-2.82311	4.00256	8.00511	0.75016	3	2	-9	-2	-0.12184	0.0228432	-5.33374	3.00545e-06	0.0111747	0.120451	3032	-0.12184	3.00545e-06	0.0228432	-5.33374	Two hour oral glucose tolerance (OGTT) (mg/dL)	biochemistry	metabolic	N-acetyl-S-(2-cyanoethyl)-L-cysteine(ng/mL)	pollutant	VOC	3	0.000631375	0.371997	BY<0.05	metabolic	VOC	13130	5	Volatile Organics	0.000407897
expo	URXDHB	LBXGLT	-0.106241	0.0219743	0.0402174	0.202217	-4.83478	0.19824	0.396481	0	3	2	-1	0	-0.06507	0.0371125	-1.75332	0.0865122	0.00168978	0.121004	2970	-0.06507	0.0865122	0.0371125	-1.75332	Two hour oral glucose tolerance (OGTT) (mg/dL)	biochemistry	metabolic	N-acetyl-S-(3,4-Dihidroxybutyl)-L-cysteine(ng/mL)	pollutant	VOC	3	1	1	> BY & Bonf.	metabolic	VOC	13130	5	Volatile Organics	1
expo	URXDPM	LBXGLT	-0.0141251	0.0139321	0.495621	0.731987	-1.01385	4.08625	4.08625	0.755277	2	2	-9	-2	0.0220748	0.0246213	0.896574	0.374718	0.000483717	0.120907	3005	0.0220748	0.374718	0.0246213	0.896574	Two hour oral glucose tolerance (OGTT) (mg/dL)	biochemistry	metabolic	N-acetyl-S-(dimethylphenyl)-L-cysteine(ng/mL)	pollutant	VOC	2	1	1	> BY & Bonf.	metabolic	VOC	13130	5	Volatile Organics	1
expo	URXGAM	LBXGLT	-0.0806989	0.0417146	0.192709	0.115889	-1.93455	2.02721	4.05442	0.506711	3	2	-9	-2	-0.0903791	0.0236833	-3.81615	0.000411193	0.00489447	0.121146	3048	-0.0903791	0.000411193	0.0236833	-3.81615	Two hour oral glucose tolerance (OGTT) (mg/dL)	biochemistry	metabolic	N-acetyl-S-(2-carbamoyl-2-hydroxyethyl)-L-cysteine(ng/mL)	pollutant	VOC	3	0.042102	1	BY<0.05	metabolic	VOC	13130	5	Volatile Organics	0.0241194
expo	URXHEM	LBXGLT	-0.132618	0.0397267	0.0792183	0.00430975	-3.33826	3.04532	6.09065	0.671628	3	2	-9	-2	-0.0920016	0.0209305	-4.39559	6.6677e-05	0.00695471	0.118824	3036	-0.0920016	6.6677e-05	0.0209305	-4.39559	Two hour oral glucose tolerance (OGTT) (mg/dL)	biochemistry	metabolic	N-acetyl-S- (2-Hydroxyethyl)-L-cysteine(ng/mL)	pollutant	VOC	3	0.00907974	1	BY<0.05	metabolic	VOC	13130	5	Volatile Organics	0.00560589
expo	URXHP2	LBXGLT	-0.0796786	0.0115626	0.0204158	0.083668	-6.89107	0.183295	0.36659	0	3	2	-9	-2	-0.0637742	0.0221332	-2.88139	0.00604667	0.00278665	0.123363	3042	-0.0637742	0.00604667	0.0221332	-2.88139	Two hour oral glucose tolerance (OGTT) (mg/dL)	biochemistry	metabolic	N-acetyl-S- (2-hydroxypropyl)-L-cysteine(ng/mL)	pollutant	VOC	3	0.372061	1	> BY & Bonf.	metabolic	VOC	13130	5	Volatile Organics	0.20335
expo	URXHPM	LBXGLT	-0.124839	0.0152883	0.0146684	0.0221658	-8.16563	0.255229	0.510457	0	3	2	-9	-2	-0.104089	0.0229843	-4.52869	4.33724e-05	0.00684285	0.12547	2998	-0.104089	4.33724e-05	0.0229843	-4.52869	Two hour oral glucose tolerance (OGTT) (mg/dL)	biochemistry	metabolic	N-acetyl-S-(3-Hydroxypropyl)-L-cysteine(ng/mL)	pollutant	VOC	3	0.00630062	1	BY<0.05	metabolic	VOC	13130	5	Volatile Organics	0.00390701
expo	URXMAD	LBXGLT	-0.0809034	0.00261617	0.00104404	0.14633	-30.9244	0.00779337	0.0155867	0	3	2	-9	-2	-0.0834731	0.0291164	-2.86688	0.00628526	0.00382893	0.126372	3025	-0.0834731	0.00628526	0.0291164	-2.86688	Two hour oral glucose tolerance (OGTT) (mg/dL)	biochemistry	metabolic	Mandelic acid(ng/mL)	pollutant	VOC	3	0.383888	1	> BY & Bonf.	metabolic	VOC	13130	5	Volatile Organics	0.208593
expo	URXMB1	LBXGLT	-0.00338159	0.00470609	0.547022	0.171937	-0.718556	2.81585	5.6317	0.644867	3	2	-3	0	-0.0179493	0.0140616	-1.27648	0.208336	0.000316724	0.12179	3033	-0.0179493	0.208336	0.0140616	-1.27648	Two hour oral glucose tolerance (OGTT) (mg/dL)	biochemistry	metabolic	N-acetyl-s-(1-hydroxyMethyl)-2-propenyl)-L-cysteine(ng/mL)	pollutant	VOC	3	1	1	> BY & Bonf.	metabolic	VOC	13130	5	Volatile Organics	1
expo	URXMB2	LBXGLT	-0.0621513	0.0395813	0.256945	0.0679454	-1.57022	4.65238	9.30476	0.785056	3	2	-9	-2	-0.0517131	0.0176802	-2.92491	0.00538043	0.00235275	0.121954	3049	-0.0517131	0.00538043	0.0176802	-2.92491	Two hour oral glucose tolerance (OGTT) (mg/dL)	biochemistry	metabolic	N-acetyl-s-(2-hydroxy-3-butenyl)-L-cysteine (ng/mL)	pollutant	VOC	3	0.339812	1	> BY & Bonf.	metabolic	VOC	13130	5	Volatile Organics	0.183389
expo	URXMB3	LBXGLT	-0.144877	0.0440116	0.0812039	0.00699671	-3.29178	2.30488	4.60976	0.566138	3	2	-9	-2	-0.124695	0.0232242	-5.3692	2.66664e-06	0.00998859	0.127942	3014	-0.124695	2.66664e-06	0.0232242	-5.3692	Two hour oral glucose tolerance (OGTT) (mg/dL)	biochemistry	metabolic	N-acetyl-s-(4-hydroxy-2-butenyl)-L-cysteine (ng/mL)	pollutant	VOC	3	0.000568272	0.33006	BY<0.05	metabolic	VOC	13130	5	Volatile Organics	0.000395644
expo	URXPHE	LBXGLT	-0.0660333	0.0378787	0.223406	0.0647163	-1.74328	2.9233	5.84659	0.65792	3	2	-9	-2	-0.0655777	0.0230973	-2.8392	0.00676502	0.00339749	0.123765	3014	-0.0655777	0.00676502	0.0230973	-2.8392	Two hour oral glucose tolerance (OGTT) (mg/dL)	biochemistry	metabolic	N-acetyl-S-(phenyl-2-hydroxyethyl)-L-cysteine(ng/mL)	pollutant	VOC	3	0.406538	1	> BY & Bonf.	metabolic	VOC	13130	5	Volatile Organics	0.216077
expo	URXPHG	LBXGLT	-0.119177	0.0189751	0.0244251	0.0602881	-6.28074	0.308193	0.616386	0	3	2	-9	-2	-0.0448337	0.0254763	-1.75982	0.0852349	0.00113438	0.123392	3035	-0.0448337	0.0852349	0.0254763	-1.75982	Two hour oral glucose tolerance (OGTT) (mg/dL)	biochemistry	metabolic	Phenylglyoxylic acid(ng/mL)	pollutant	VOC	3	1	1	> BY & Bonf.	metabolic	VOC	13130	5	Volatile Organics	1
expo	URXPMA	LBXGLT	-0.0376699	0.0220529	0.22973	0.396164	-1.70816	0.769506	1.53901	0	3	2	-9	-2	-0.0309428	0.0219766	-1.40799	0.166006	0.000762609	0.124129	3029	-0.0309428	0.166006	0.0219766	-1.40799	Two hour oral glucose tolerance (OGTT) (mg/dL)	biochemistry	metabolic	N-acetyl-s-(phenyl)-L-cysteine(ng/mL)	pollutant	VOC	3	1	1	> BY & Bonf.	metabolic	VOC	13130	5	Volatile Organics	1
expo	URXPMM	LBXGLT	-0.120885	0.0203035	0.0270695	0.0386733	-5.95389	0.403405	0.806809	0	3	2	-9	-2	-0.0851084	0.0255592	-3.32985	0.00174124	0.0043074	0.125278	3034	-0.0851084	0.00174124	0.0255592	-3.32985	Two hour oral glucose tolerance (OGTT) (mg/dL)	biochemistry	metabolic	N-acetyl-s-(3-hydroxypropyl-1-methyl)-L-cysteine(ng/mL)	pollutant	VOC	3	0.138598	1	> BY & Bonf.	metabolic	VOC	13130	5	Volatile Organics	0.0790023
expo	URXTTC	LBXGLT	-0.040643	0.0123199	0.187371	0.484309	-3.29896	0.100549	0.100549	0	2	2	-9	-2	-0.0271031	0.031989	-0.847263	0.403343	0.000669575	0.130788	2438	-0.0271031	0.403343	0.031989	-0.847263	Two hour oral glucose tolerance (OGTT) (mg/dL)	biochemistry	metabolic	2-thioxothiazolidine-4-carboxylic acid(ng/mL)	pollutant	VOC	2	1	1	> BY & Bonf.	metabolic	VOC	13130	5	Volatile Organics	1
expo	LBXHCT	LBXGLT	-0.0841025	0.0234615	0.17319	0.0152137	-3.5847	0.872579	0.872579	0	2	2	-9	-2	0.0609972	0.0116727	5.22562	1.47458e-06	0.00228992	0.139922	12790	0.0609972	1.47458e-06	0.0116727	5.22562	Two hour oral glucose tolerance (OGTT) (mg/dL)	biochemistry	metabolic	Hydroxycotinine, Serum (ng/mL)	smoking	smoking biomarker	2	0.000337881	0.182515	BY<0.05	metabolic	smoking biomarker	1440	2	Smoking+Hydrocarbon+Metals	0.000232454
expo	URXBPF	LBXGLT	-0.011846	0.030945	0.767252	0.774755	-0.382809	0.568833	0.568833	0	2	2	-9	-2	-0.0280371	0.0436545	-0.642251	0.530405	0.000695492	0.108181	1343	-0.0280371	0.530405	0.0436545	-0.642251	Two hour oral glucose tolerance (OGTT) (mg/dL)	biochemistry	metabolic	Urinary 4,4' dihydroxydiphenylmethane	pollutant	phenols	2	1	1	> BY & Bonf.	metabolic	phenols	2892	4	Consumables	1
expo	URXBPS	LBXGLT	-0.0343837	0.0194192	0.327298	0.411021	-1.77061	0.383877	0.383877	0	2	2	-3	0	-0.0366754	0.0326705	-1.12258	0.279262	0.00110813	0.109861	1343	-0.0366754	0.279262	0.0326705	-1.12258	Two hour oral glucose tolerance (OGTT) (mg/dL)	biochemistry	metabolic	Urinary 4,4'sulfonyldiphenol	pollutant	phenols	2	1	1	> BY & Bonf.	metabolic	phenols	2892	4	Consumables	1
expo	URXTLC	LBXGLT	0.0180307	0.00141686	0.0499232	0.738638	12.7258	0.00137209	0.00137209	0	2	2	9	2	0.0194096	0.0383153	0.506576	0.619817	0.000346312	0.104624	1345	0.0194096	0.619817	0.0383153	0.506576	Two hour oral glucose tolerance (OGTT) (mg/dL)	biochemistry	metabolic	Urinary Triclocarban (ng/mL)	pollutant	phenols	2	1	1	> BY & Bonf.	metabolic	phenols	2892	4	Consumables	1
expo2	LBXHCR	LBXGLT	0.652244	0.379402	0.3354	0.072282	1.71914	2.88002	2.88002	0.65278	2	2	9	2	-0.0697289	0.172677	-0.40381	0.688616	0.000161029	0.100726	4140	-0.0697289	0.688616	0.172677	-0.40381	Two hour oral glucose tolerance (OGTT) (mg/dL)	biochemistry	metabolic	Hepatitis C RNA (HCV-RNA)	infection	NA	2	1	1	> BY & Bonf.	metabolic	infection	7393	3	Infection	1
expo3	LBXHCR	LBXGLT	0.37134	0.0355741	0.0608021	0.170278	10.4385	0.0433817	0.0433817	0	2	2	9	2	0.0443465	0.200645	0.22102	0.82626	0.000161029	0.100726	4140	0.0443465	0.82626	0.200645	0.22102	Two hour oral glucose tolerance (OGTT) (mg/dL)	biochemistry	metabolic	Hepatitis C RNA (HCV-RNA)	infection	NA	2	1	1	> BY & Bonf.	metabolic	infection	7393	3	Infection	1
expo2	LBXHP2C	LBXGLT	0.280006	0.00880017	0.0200014	0.00496781	31.8182	0.0158052	0.0158052	0	2	2	9	2	0.28018	0.0690009	4.06053	0.000908782	0.0117087	0.0813309	1247	0.28018	0.000908782	0.0690009	4.06053	Two hour oral glucose tolerance (OGTT) (mg/dL)	biochemistry	metabolic	Cobas HPV Swab High Risk	infection	NA	2	0.0814606	1	> BY & Bonf.	metabolic	infection	7393	3	Infection	0.0467793
expo3	LBXHP2C	LBXGLT	0.134326	0.0816711	0.347775	0.45111	1.64473	0.410465	0.410465	0	2	2	9	2	0.120808	0.140905	0.857372	0.403899	0.0117087	0.0813309	1247	0.120808	0.403899	0.140905	0.857372	Two hour oral glucose tolerance (OGTT) (mg/dL)	biochemistry	metabolic	Cobas HPV Swab High Risk	infection	NA	2	1	1	> BY & Bonf.	metabolic	infection	7393	3	Infection	1
expo	URXP25	LBXGLT	-0.0423556	0.00592968	0.0885497	0.491604	-7.14298	0.0183876	0.0183876	0	2	2	-9	-2	-0.0441069	0.0418733	-1.05334	0.308857	0.00109996	0.101737	1327	-0.0441069	0.308857	0.0418733	-1.05334	Two hour oral glucose tolerance (OGTT) (mg/dL)	biochemistry	metabolic	2-Hydroxyphenanthrene (ng/L) & 3-Hydroxyphenanthrene (ng/L)	pollutant	hydrocarbon	2	1	1	> BY & Bonf.	metabolic	hydrocarbon	2413	2	Smoking+Hydrocarbon+Metals	1
expo2	URXUTRI	LBXGLT	0.163919	0.235959	0.613473	0.715861	0.694692	1.91537	1.91537	0.477906	2	2	9	2	-0.0117912	0.215085	-0.0548213	0.957004	1.81615e-06	0.0641763	2504	-0.0117912	0.957004	0.215085	-0.0548213	Two hour oral glucose tolerance (OGTT) (mg/dL)	biochemistry	metabolic	Trichomonas, urine	infection	NA	2	1	1	> BY & Bonf.	metabolic	infection	7393	3	Infection	1
expo	URXCOTT	LBXGLT	-0.106722	0.00437473	0.0260815	0.0603736	-24.3952	0.0122178	0.0122178	0	2	2	-9	-2	-0.103858	0.0433103	-2.398	0.0299416	0.00766908	0.100708	1312	-0.103858	0.0299416	0.0433103	-2.398	Two hour oral glucose tolerance (OGTT) (mg/dL)	biochemistry	metabolic	Total Cotinine, urine (ng/mL)	smoking	smoking biomarker	2	1	1	> BY & Bonf.	metabolic	smoking biomarker	1440	2	Smoking+Hydrocarbon+Metals	0.699263
expo	URXHCTT	LBXGLT	-0.120031	0.00332844	0.0176487	0.0267317	-36.0624	0.00774703	0.00774703	0	2	2	-9	-2	-0.117523	0.0414848	-2.83293	0.0125938	0.00969594	0.102295	1312	-0.117523	0.0125938	0.0414848	-2.83293	Two hour oral glucose tolerance (OGTT) (mg/dL)	biochemistry	metabolic	Total Hydroxycotinine, urine (ng/mL)	smoking	smoking biomarker	2	0.659122	1	> BY & Bonf.	metabolic	smoking biomarker	1440	2	Smoking+Hydrocarbon+Metals	0.330885
expo	LBXV07N	LBXGLT	-0.0028626	0.026085	0.930415	0.806142	-0.109741	2.99422	2.99422	0.666024	2	2	5	0	0.00459109	0.0123568	0.371543	0.715108	2.09695e-05	0.110523	1933	0.00459109	0.715108	0.0123568	0.371543	Two hour oral glucose tolerance (OGTT) (mg/dL)	biochemistry	metabolic	Blood Heptane (ng/mL)	pollutant	VOC	2	1	1	> BY & Bonf.	metabolic	VOC	13130	5	Volatile Organics	1
expo	LBXV08N	LBXGLT	-0.000596131	0.00440553	0.914376	0.784753	-0.135314	0.880978	0.880978	0	2	2	-3	-2	0.00263412	0.00395371	0.666241	0.514749	6.87994e-06	0.104842	1957	0.00263412	0.514749	0.00395371	0.666241	Two hour oral glucose tolerance (OGTT) (mg/dL)	biochemistry	metabolic	Blood Octane (ng/mL)	pollutant	VOC	2	1	1	> BY & Bonf.	metabolic	VOC	13130	5	Volatile Organics	1
expo	LBXVC6	LBXGLT	-0.028017	0.0193114	0.384194	0.0502903	-1.4508	3.12575	3.12575	0.680076	2	2	-9	-2	-0.0110277	0.0142036	-0.776405	0.448836	0.00012114	0.108505	1901	-0.0110277	0.448836	0.0142036	-0.776405	Two hour oral glucose tolerance (OGTT) (mg/dL)	biochemistry	metabolic	Blood Cyclohexane (ng/mL)	pollutant	VOC	2	1	1	> BY & Bonf.	metabolic	VOC	13130	5	Volatile Organics	1
expo	LBXVDEE	LBXGLT	-0.016349	0.00544588	0.2047	0.000298558	-3.00209	2.62031	2.62031	0.618365	2	2	-9	-2	-0.0218543	0.00423446	-5.16107	9.47114e-05	0.000474172	0.10773	1919	-0.0218543	9.47114e-05	0.00423446	-5.16107	Two hour oral glucose tolerance (OGTT) (mg/dL)	biochemistry	metabolic	Blood Diethyl Ether (ng/mL)	pollutant	VOC	2	0.0122447	1	BY<0.05	metabolic	VOC	13130	5	Volatile Organics	0.00770602
expo	LBXVEA	LBXGLT	0.0320146	0.021882	0.381696	0.390613	1.46305	0.54357	0.54357	0	2	2	9	2	0.0310249	0.0282335	1.09887	0.288085	0.000946428	0.108953	1954	0.0310249	0.288085	0.0282335	1.09887	Two hour oral glucose tolerance (OGTT) (mg/dL)	biochemistry	metabolic	Blood Ethyl Acetate (ng/mL)	pollutant	VOC	2	1	1	> BY & Bonf.	metabolic	VOC	13130	5	Volatile Organics	1
expo	LBXVEC	LBXGLT	0.0157494	0.0139377	0.461198	1.11266e-09	1.12998	45.2828	45.2828	0.977917	2	2	9	2	0.0105972	0.0091285	1.16089	0.262714	0.000112002	0.105162	1978	0.0105972	0.262714	0.0091285	1.16089	Two hour oral glucose tolerance (OGTT) (mg/dL)	biochemistry	metabolic	Blood Chloroethane (ng/mL)	pollutant	VOC	2	1	1	> BY & Bonf.	metabolic	VOC	13130	5	Volatile Organics	1
expo	LBXVMCP	LBXGLT	-0.0259716	0.0092232	0.217237	0.228237	-2.8159	0.328527	0.328527	0	2	2	-9	-2	-0.0253635	0.018212	-1.39268	0.182768	0.000639717	0.106125	1927	-0.0253635	0.182768	0.018212	-1.39268	Two hour oral glucose tolerance (OGTT) (mg/dL)	biochemistry	metabolic	Blood Methylcyclopentane (ng/mL)	pollutant	VOC	2	1	1	> BY & Bonf.	metabolic	VOC	13130	5	Volatile Organics	1
expo	LBXVTHF	LBXGLT	-0.0384329	0.0156107	0.245623	0.167089	-2.46196	0.67576	0.67576	0	2	2	-9	-2	-0.0301109	0.020121	-1.49649	0.15399	0.000898175	0.105368	1931	-0.0301109	0.15399	0.020121	-1.49649	Two hour oral glucose tolerance (OGTT) (mg/dL)	biochemistry	metabolic	Blood Tetrahydrofuran (ng/mL)	pollutant	VOC	2	1	1	> BY & Bonf.	metabolic	VOC	13130	5	Volatile Organics	1
expo	DR2TCHL	LBDP3	0.0391326	0.0315428	0.340538	0.355518	1.24062	2.33081	4.66161	0.570964	3	2	9	2	0.0330572	0.0228006	1.44984	0.156834	0.000624966	0.0155937	3682	0.0330572	0.156834	0.0228006	1.44984	Prostate specific antigen ratio (%)	biochemistry	psa	Total choline (mg)	nutrients	dietary interview	3	1	1	> BY & Bonf.	psa	dietary interview	39177	1	Dietary Interview+Behavior	1
expo	DR2TCHL	LBXP1	0.0142173	0.0281407	0.663577	0.866162	0.505223	2.03982	4.07964	0.50976	3	2	9	2	-0.0071861	0.0272476	-0.263734	0.793676	2.95333e-05	0.0982681	3682	-0.0071861	0.793676	0.0272476	-0.263734	Prostate specific antigen, total (ng/mL)	biochemistry	psa	Total choline (mg)	nutrients	dietary interview	3	1	1	> BY & Bonf.	psa	dietary interview	39177	1	Dietary Interview+Behavior	1
expo	DR2TCHL	LBXP2	0.0214137	0.0179252	0.354697	0.581783	1.19461	1.31083	2.62166	0.237126	3	2	9	2	0.0126968	0.0167263	0.759087	0.453356	9.21958e-05	0.134536	3682	0.0126968	0.453356	0.0167263	0.759087	Prostate specific antigen (PSA), free (ng/mL)	biochemistry	psa	Total choline (mg)	nutrients	dietary interview	3	1	1	> BY & Bonf.	psa	dietary interview	39177	1	Dietary Interview+Behavior	1
expo	URXNO3	LBDP3	-0.0501849	0.043897	0.371333	0.261074	-1.14324	3.35539	6.71078	0.701972	3	2	-9	-2	-0.0578322	0.0312017	-1.8535	0.0730507	0.00198074	0.0116716	3196	-0.0578322	0.0730507	0.0312017	-1.8535	Prostate specific antigen ratio (%)	biochemistry	psa	Urinary nitrate (ng/mL)	pollutant	diakyl	3	1	1	> BY & Bonf.	psa	diakyl	2379	6	Pollutants	1
expo	URXNO3	LBXP1	-0.0446503	0.00141509	0.00100292	0.139716	-31.5529	0.00812018	0.0162404	0	3	2	-9	-2	-0.0396464	0.0202453	-1.9583	0.0589605	0.000930882	0.10509	3196	-0.0396464	0.0589605	0.0202453	-1.9583	Prostate specific antigen, total (ng/mL)	biochemistry	psa	Urinary nitrate (ng/mL)	pollutant	diakyl	3	1	1	> BY & Bonf.	psa	diakyl	2379	6	Pollutants	1
expo	URXNO3	LBXP2	-0.0656724	0.0192066	0.075921	0.0846095	-3.41926	0.714332	1.42866	0	3	2	-9	-2	-0.0774477	0.0290111	-2.66959	0.01183	0.00355227	0.155746	3196	-0.0774477	0.01183	0.0290111	-2.66959	Prostate specific antigen (PSA), free (ng/mL)	biochemistry	psa	Urinary nitrate (ng/mL)	pollutant	diakyl	3	0.629043	1	> BY & Bonf.	psa	diakyl	2379	6	Pollutants	0.990563
expo	URXSCN	LBDP3	-0.0676573	0.010849	0.0247616	0.120807	-6.23629	0.21718	0.43436	0	3	2	-9	-2	-0.0533484	0.0257308	-2.07332	0.046274	0.00239864	0.0124762	3196	-0.0533484	0.046274	0.0257308	-2.07332	Prostate specific antigen ratio (%)	biochemistry	psa	Urinary thiocyanate (ng/mL)	pollutant	diakyl	3	1	1	> BY & Bonf.	psa	diakyl	2379	6	Pollutants	1
expo	URXSCN	LBXP1	-0.0243518	0.00638785	0.0624345	0.274791	-3.8122	0.236001	0.472002	0	3	2	-9	-2	-0.0359838	0.0204686	-1.758	0.0883101	0.00109128	0.0939942	3196	-0.0359838	0.0883101	0.0204686	-1.758	Prostate specific antigen, total (ng/mL)	biochemistry	psa	Urinary thiocyanate (ng/mL)	pollutant	diakyl	3	1	1	> BY & Bonf.	psa	diakyl	2379	6	Pollutants	1
expo	URXSCN	LBXP2	-0.0452783	0.00550706	0.0144727	0.119473	-8.22187	0.111981	0.223963	0	3	2	-9	-2	-0.0525235	0.0228897	-2.29463	0.0284614	0.00232504	0.140788	3196	-0.0525235	0.0284614	0.0228897	-2.29463	Prostate specific antigen (PSA), free (ng/mL)	biochemistry	psa	Urinary thiocyanate (ng/mL)	pollutant	diakyl	3	1	1	> BY & Bonf.	psa	diakyl	2379	6	Pollutants	1
expo	URXUP8	LBDP3	0.0317698	0.0254278	0.337908	0.623047	1.24941	0.965801	1.9316	0	3	2	9	2	0.0163966	0.0302734	0.541616	0.590697	0.000198239	0.0190812	3614	0.0163966	0.590697	0.0302734	0.541616	Prostate specific antigen ratio (%)	biochemistry	psa	Urinary Perchlorate	pollutant	diakyl	3	1	1	> BY & Bonf.	psa	diakyl	2379	6	Pollutants	1
expo	URXUP8	LBXP1	-0.0121712	0.0193315	0.593287	0.557667	-0.629606	1.82042	3.64083	0.450675	3	2	-7	-2	-0.0145089	0.0144919	-1.00117	0.321983	0.000155221	0.117655	3614	-0.0145089	0.321983	0.0144919	-1.00117	Prostate specific antigen, total (ng/mL)	biochemistry	psa	Urinary Perchlorate	pollutant	diakyl	3	1	1	> BY & Bonf.	psa	diakyl	2379	6	Pollutants	1
expo	URXUP8	LBXP2	0.0117167	0.0239875	0.673537	0.84206	0.488451	2.65868	5.31735	0.623873	3	2	9	2	-0.00304179	0.0168371	-0.18066	0.857428	6.82248e-06	0.173317	3614	-0.00304179	0.857428	0.0168371	-0.18066	Prostate specific antigen (PSA), free (ng/mL)	biochemistry	psa	Urinary Perchlorate	pollutant	diakyl	3	1	1	> BY & Bonf.	psa	diakyl	2379	6	Pollutants	1
expo	LBX4PA	LBDP3	0.0697616	0.0278853	0.129465	0.0632594	2.50173	1.5593	3.1186	0.358687	3	2	9	2	0.0739907	0.0230424	3.21107	0.00294566	0.00478904	0.016706	4273	0.0739907	0.00294566	0.0230424	3.21107	Prostate specific antigen ratio (%)	biochemistry	psa	4-pyridoxic acid (nmol/L)	nutrients	dietary biomarker	3	0.210659	1	> BY & Bonf.	psa	dietary biomarker	8670	1	Dietary Interview+Behavior	0.344503
expo	LBX4PA	LBXP1	-0.0268452	0.0083478	0.0846058	0.362086	-3.21584	0.358807	0.717615	0	3	2	-1	0	-0.0138653	0.0195762	-0.708272	0.48375	0.00016817	0.104756	4273	-0.0138653	0.48375	0.0195762	-0.708272	Prostate specific antigen, total (ng/mL)	biochemistry	psa	4-pyridoxic acid (nmol/L)	nutrients	dietary biomarker	3	1	1	> BY & Bonf.	psa	dietary biomarker	8670	1	Dietary Interview+Behavior	1
expo	LBX4PA	LBXP2	0.00938807	0.00277889	0.0775607	0.577072	3.37836	0.0699788	0.139958	0	3	2	9	2	0.0145857	0.0163778	0.890576	0.379604	0.0001861	0.13566	4273	0.0145857	0.379604	0.0163778	0.890576	Prostate specific antigen (PSA), free (ng/mL)	biochemistry	psa	4-pyridoxic acid (nmol/L)	nutrients	dietary biomarker	3	1	1	> BY & Bonf.	psa	dietary biomarker	8670	1	Dietary Interview+Behavior	1
expo	LBXPLP	LBDP3	0.0455817	0.0162813	0.107416	0.206687	2.79964	0.618057	1.23611	0	3	2	9	2	0.0429194	0.0210148	2.04234	0.0491745	0.00169833	0.0147746	4277	0.0429194	0.0491745	0.0210148	2.04234	Prostate specific antigen ratio (%)	biochemistry	psa	Pyridoxal 5'-phosphate (nmol/L)	nutrients	dietary biomarker	3	1	1	> BY & Bonf.	psa	dietary biomarker	8670	1	Dietary Interview+Behavior	1
expo	LBXPLP	LBXP1	-0.0242498	0.000126936	2.73993e-05	0.288752	-191.039	9.56642e-05	0.000191328	0	3	2	-9	-2	-0.0221952	0.014452	-1.53578	0.134125	0.000454186	0.109434	4277	-0.0221952	0.134125	0.014452	-1.53578	Prostate specific antigen, total (ng/mL)	biochemistry	psa	Pyridoxal 5'-phosphate (nmol/L)	nutrients	dietary biomarker	3	1	1	> BY & Bonf.	psa	dietary biomarker	8670	1	Dietary Interview+Behavior	1
expo	LBXPLP	LBXP2	0.00650402	0.00634328	0.413019	0.827337	1.02534	0.2661	0.5322	0	3	2	3	0	0.0036011	0.0137886	0.261166	0.795587	1.1956e-05	0.150447	4277	0.0036011	0.795587	0.0137886	0.261166	Prostate specific antigen (PSA), free (ng/mL)	biochemistry	psa	Pyridoxal 5'-phosphate (nmol/L)	nutrients	dietary biomarker	3	1	1	> BY & Bonf.	psa	dietary biomarker	8670	1	Dietary Interview+Behavior	1
expo	LBXCOT	LBXPS4	0.000131868	0.0332675	0.997477	0.833954	0.00396386	4.81929	4.81929	0.792501	2	2	-7	0	0.00673526	0.0162224	0.415181	0.68266	3.74707e-05	0.0841259	3076	0.00673526	0.68266	0.0162224	0.415181	Complexed prostate specific antigen (ng/mL)	biochemistry	psa	Cotinine (ng/mL)	smoking	smoking biomarker	2	1	1	> BY & Bonf.	psa	smoking biomarker	1440	2	Smoking+Hydrocarbon+Metals	1
expo	URXNAL	LBDP3	-0.0781343	0.0162492	0.130534	0.0978195	-4.80849	0.262315	0.262315	0	2	2	-9	-2	-0.0720672	0.0333289	-2.1623	0.0443053	0.00424431	0.0246315	2822	-0.0720672	0.0443053	0.0333289	-2.1623	Prostate specific antigen ratio (%)	biochemistry	psa	NNAL , urine (ng/mL)	smoking	smoking biomarker	2	1	1	> BY & Bonf.	psa	smoking biomarker	1440	2	Smoking+Hydrocarbon+Metals	1
expo	URXNAL	LBXP1	-0.00274865	0.030594	0.942957	0.833049	-0.089843	2.59967	2.59967	0.615336	2	2	-9	-2	-0.00984166	0.0216684	-0.454193	0.655119	7.91532e-05	0.103873	2822	-0.00984166	0.655119	0.0216684	-0.454193	Prostate specific antigen, total (ng/mL)	biochemistry	psa	NNAL , urine (ng/mL)	smoking	smoking biomarker	2	1	1	> BY & Bonf.	psa	smoking biomarker	1440	2	Smoking+Hydrocarbon+Metals	1
expo	URXNAL	LBXP2	-0.038855	0.0311684	0.430396	0.0588387	-1.24662	3.72725	3.72725	0.731706	2	2	-9	-2	-0.0419997	0.0175731	-2.39001	0.0279947	0.00144154	0.136778	2822	-0.0419997	0.0279947	0.0175731	-2.39001	Prostate specific antigen (PSA), free (ng/mL)	biochemistry	psa	NNAL , urine (ng/mL)	smoking	smoking biomarker	2	1	1	> BY & Bonf.	psa	smoking biomarker	1440	2	Smoking+Hydrocarbon+Metals	1
expo	URXNAL	LBXPS4	0.00649325	0.0337739	0.879081	0.83905	0.192256	2.89998	2.89998	0.65517	2	2	-5	0	0.00240516	0.0218922	0.109864	0.913733	4.72992e-06	0.0837184	2821	0.00240516	0.913733	0.0218922	0.109864	Complexed prostate specific antigen (ng/mL)	biochemistry	psa	NNAL , urine (ng/mL)	smoking	smoking biomarker	2	1	1	> BY & Bonf.	psa	smoking biomarker	1440	2	Smoking+Hydrocarbon+Metals	1
expo	URXDEA	LBDP3	0.0690362	0.0228226	0.203259	0.305392	3.02491	0.238739	0.238739	0	2	2	9	2	0.0661849	0.0490925	1.34817	0.194327	0.00398943	0.0365175	979	0.0661849	0.194327	0.0490925	1.34817	Prostate specific antigen ratio (%)	biochemistry	psa	DEET acid (ug/L)	pollutant	deet	2	1	1	> BY & Bonf.	psa	amine/amide	1195	6	Pollutants	1
expo	URXDEA	LBXP1	-0.0824972	0.00505284	0.0389434	0.0215394	-16.3269	0.0400297	0.0400297	0	2	2	-9	-2	-0.0707793	0.0219952	-3.21795	0.00477043	0.00456254	0.170723	979	-0.0707793	0.00477043	0.0219952	-3.21795	Prostate specific antigen, total (ng/mL)	biochemistry	psa	DEET acid (ug/L)	pollutant	deet	2	0.309462	1	> BY & Bonf.	psa	amine/amide	1195	6	Pollutants	1
expo	URXDEA	LBXP2	-0.071406	0.00180541	0.0160927	0.0461127	-39.5511	0.0050953	0.0050953	0	2	2	-9	-2	-0.0641755	0.0235641	-2.72344	0.0139394	0.00375087	0.150433	979	-0.0641755	0.0139394	0.0235641	-2.72344	Prostate specific antigen (PSA), free (ng/mL)	biochemistry	psa	DEET acid (ug/L)	pollutant	deet	2	0.71212	1	> BY & Bonf.	psa	amine/amide	1195	6	Pollutants	0.992132
expo	URXDEA	LBXPS4	-0.079733	0.0121494	0.0962651	0.0273249	-6.56271	0.228535	0.228535	0	2	2	-9	-2	-0.0675879	0.0226776	-2.98038	0.00802028	0.00416027	0.150679	978	-0.0675879	0.00802028	0.0226776	-2.98038	Complexed prostate specific antigen (ng/mL)	biochemistry	psa	DEET acid (ug/L)	pollutant	deet	2	0.464969	1	> BY & Bonf.	psa	amine/amide	1195	6	Pollutants	1
expo	URXDEE	LBDP3	0.0237113	0.0709748	0.794739	0.590282	0.334081	2.26818	2.26818	0.559118	2	2	9	2	0.0321659	0.0433369	0.742229	0.463362	0.000969452	0.0331675	1383	0.0321659	0.463362	0.0433369	0.742229	Prostate specific antigen ratio (%)	biochemistry	psa	DEET (ug/L)	pollutant	deet	2	1	1	> BY & Bonf.	psa	amine/amide	1195	6	Pollutants	1
expo	URXDEE	LBXP1	-0.0516636	0.0079309	0.0969708	0.00462771	-6.51422	0.389178	0.389178	0	2	2	-9	-2	-0.0205592	0.0218879	-0.939293	0.354617	0.000396047	0.147571	1383	-0.0205592	0.354617	0.0218879	-0.939293	Prostate specific antigen, total (ng/mL)	biochemistry	psa	DEET (ug/L)	pollutant	deet	2	1	1	> BY & Bonf.	psa	amine/amide	1195	6	Pollutants	1
expo	URXDEE	LBXP2	-0.0537576	0.0108192	0.126436	0.0071977	-4.96874	1.16838	1.16838	0.144117	2	2	-9	-2	-0.00632691	0.0326329	-0.193881	0.847494	3.75075e-05	0.155398	1383	-0.00632691	0.847494	0.0326329	-0.193881	Prostate specific antigen (PSA), free (ng/mL)	biochemistry	psa	DEET (ug/L)	pollutant	deet	2	1	1	> BY & Bonf.	psa	amine/amide	1195	6	Pollutants	1
expo	URXDEE	LBXPS4	-0.0551955	0.000851739	0.00982309	0.000264532	-64.8034	0.0066893	0.0066893	0	2	2	-9	-2	-0.0513138	0.0122152	-4.20081	0.000537248	0.00256315	0.152262	985	-0.0513138	0.000537248	0.0122152	-4.20081	Complexed prostate specific antigen (ng/mL)	biochemistry	psa	DEET (ug/L)	pollutant	deet	2	0.0525598	1	> BY & Bonf.	psa	amine/amide	1195	6	Pollutants	0.295055
expo	URXDHD	LBDP3	0.0335545	0.0663398	0.701887	0.534885	0.505797	3.03497	3.03497	0.670507	2	2	9	2	0.0302756	0.0447479	0.676582	0.507273	0.000888897	0.0376857	985	0.0302756	0.507273	0.0447479	0.676582	Prostate specific antigen ratio (%)	biochemistry	psa	Desethyl hydroxy DEET (ug/L)	pollutant	deet	2	1	1	> BY & Bonf.	psa	amine/amide	1195	6	Pollutants	1
expo	URXDHD	LBXP1	-0.042394	0.00498613	0.074533	0.135005	-8.50239	0.0621361	0.0621361	0	2	2	-9	-2	-0.0398917	0.0200757	-1.98706	0.0623512	0.00154323	0.171641	985	-0.0398917	0.0623512	0.0200757	-1.98706	Prostate specific antigen, total (ng/mL)	biochemistry	psa	Desethyl hydroxy DEET (ug/L)	pollutant	deet	2	1	1	> BY & Bonf.	psa	amine/amide	1195	6	Pollutants	1
expo	URXDHD	LBXP2	-0.0495169	0.00595916	0.076248	0.0964994	-8.30937	0.0993169	0.0993169	0	2	2	-9	-2	-0.0457785	0.0212848	-2.15076	0.0453285	0.00203231	0.150934	985	-0.0457785	0.0453285	0.0212848	-2.15076	Prostate specific antigen (PSA), free (ng/mL)	biochemistry	psa	Desethyl hydroxy DEET (ug/L)	pollutant	deet	2	1	1	> BY & Bonf.	psa	amine/amide	1195	6	Pollutants	1
expo	URXDHD	LBXPS4	-0.038096	0.0143882	0.229896	0.204339	-2.64773	0.420866	0.420866	0	2	2	-9	-2	-0.0359879	0.021245	-1.69395	0.107507	0.00125653	0.151481	984	-0.0359879	0.107507	0.021245	-1.69395	Complexed prostate specific antigen (ng/mL)	biochemistry	psa	Desethyl hydroxy DEET (ug/L)	pollutant	deet	2	1	1	> BY & Bonf.	psa	amine/amide	1195	6	Pollutants	1
expo	DR1TACAR	LBXPS4	-0.0246854	0.00218468	0.056195	0.362002	-11.2993	0.014029	0.014029	0	2	2	-1	0	-0.0230416	0.0212057	-1.08657	0.291563	0.000500361	0.0811889	2963	-0.0230416	0.291563	0.0212057	-1.08657	Complexed prostate specific antigen (ng/mL)	biochemistry	psa	Alpha-carotene (mcg)	nutrients	dietary interview	2	1	1	> BY & Bonf.	psa	dietary interview	39177	1	Dietary Interview+Behavior	1
expo	DR1TALCO	LBXPS4	0.0278499	0.00136317	0.0311359	0.241875	20.4302	0.0065553	0.0065553	0	2	2	9	2	0.0287566	0.0165718	1.73527	0.0997814	0.000783232	0.0812905	2963	0.0287566	0.0997814	0.0165718	1.73527	Complexed prostate specific antigen (ng/mL)	biochemistry	psa	Alcohol (gm)	nutrients	dietary interview	2	1	1	> BY & Bonf.	psa	dietary interview	39177	1	Dietary Interview+Behavior	1
expo	DR1TATOA	LBXPS4	0.0226587	0.0346212	0.63107	0.0681341	0.654473	7.6047	7.6047	0.868502	2	2	9	2	0.0480323	0.0190743	2.51817	0.0214802	0.00226982	0.0808564	2963	0.0480323	0.0214802	0.0190743	2.51817	Complexed prostate specific antigen (ng/mL)	biochemistry	psa	Added alpha-tocopherol (Vitamin E) (mg)	nutrients	dietary interview	2	0.993322	1	> BY & Bonf.	psa	dietary interview	39177	1	Dietary Interview+Behavior	1
expo	DR1TATOC	LBXPS4	0.0265091	0.0100054	0.229756	0.348019	2.64949	0.237395	0.237395	0	2	2	9	2	0.0305165	0.0214373	1.42352	0.171688	0.000570812	0.0797751	2963	0.0305165	0.171688	0.0214373	1.42352	Complexed prostate specific antigen (ng/mL)	biochemistry	psa	Vitamin E as alpha-tocopherol (mg)	nutrients	dietary interview	2	1	1	> BY & Bonf.	psa	dietary interview	39177	1	Dietary Interview+Behavior	1
expo	DR1TB12A	LBXPS4	-0.014718	0.0102784	0.388098	0.641222	-1.43193	0.249573	0.249573	0	2	2	-1	0	-0.0117467	0.0207665	-0.565654	0.578613	0.000134056	0.0807117	2963	-0.0117467	0.578613	0.0207665	-0.565654	Complexed prostate specific antigen (ng/mL)	biochemistry	psa	Added vitamin B12 (mcg)	nutrients	dietary interview	2	1	1	> BY & Bonf.	psa	dietary interview	39177	1	Dietary Interview+Behavior	1
expo	DR1TBCAR	LBXPS4	0.00695742	0.0100826	0.615475	0.79499	0.690041	0.381451	0.381451	0	2	2	9	2	0.00382832	0.0169176	0.226293	0.823524	1.31363e-05	0.0799201	2963	0.00382832	0.823524	0.0169176	0.226293	Complexed prostate specific antigen (ng/mL)	biochemistry	psa	Beta-carotene (mcg)	nutrients	dietary interview	2	1	1	> BY & Bonf.	psa	dietary interview	39177	1	Dietary Interview+Behavior	1
expo	DR1TCAFF	LBXPS4	-0.0228771	0.0200668	0.458399	0.44128	-1.14005	1.47536	1.47536	0.3222	2	2	-9	-2	-0.0134665	0.0166447	-0.809058	0.429047	0.000163708	0.0790498	2963	-0.0134665	0.429047	0.0166447	-0.809058	Complexed prostate specific antigen (ng/mL)	biochemistry	psa	Caffeine (mg)	nutrients	dietary interview	2	1	1	> BY & Bonf.	psa	dietary interview	39177	1	Dietary Interview+Behavior	1
expo	DR1TCALC	LBXPS4	-0.0231317	0.0278703	0.558978	0.385065	-0.829978	2.21511	2.21511	0.548555	2	2	-9	-2	-0.0206585	0.0175261	-1.17873	0.253855	0.000267853	0.080438	2963	-0.0206585	0.253855	0.0175261	-1.17873	Complexed prostate specific antigen (ng/mL)	biochemistry	psa	Calcium (mg)	nutrients	dietary interview	2	1	1	> BY & Bonf.	psa	dietary interview	39177	1	Dietary Interview+Behavior	1
expo	DR1TCARB	LBXPS4	-0.0208352	0.00938852	0.26952	0.563056	-2.21922	0.128671	0.128671	0	2	2	-9	-2	-0.0205996	0.0278878	-0.738659	0.469637	0.000163511	0.0808205	2963	-0.0205996	0.469637	0.0278878	-0.738659	Complexed prostate specific antigen (ng/mL)	biochemistry	psa	Carbohydrate (gm)	nutrients	dietary interview	2	1	1	> BY & Bonf.	psa	dietary interview	39177	1	Dietary Interview+Behavior	1
expo	DR1TCHOL	LBXPS4	-0.0130699	0.00659233	0.2974	0.577791	-1.98259	0.146927	0.146927	0	2	2	-9	-2	-0.0152301	0.0171597	-0.88755	0.386489	0.000161598	0.080885	2963	-0.0152301	0.386489	0.0171597	-0.88755	Complexed prostate specific antigen (ng/mL)	biochemistry	psa	Cholesterol (mg)	nutrients	dietary interview	2	1	1	> BY & Bonf.	psa	dietary interview	39177	1	Dietary Interview+Behavior	1
expo	DR1TCOPP	LBXPS4	0.0143743	0.0066029	0.274133	0.666578	2.17696	0.0728795	0.0728795	0	2	2	9	2	0.0154711	0.0245665	0.629766	0.536761	0.000134557	0.0806082	2963	0.0154711	0.536761	0.0245665	0.629766	Complexed prostate specific antigen (ng/mL)	biochemistry	psa	Copper (mg)	nutrients	dietary interview	2	1	1	> BY & Bonf.	psa	dietary interview	39177	1	Dietary Interview+Behavior	1
expo	DR1TCRYP	LBXPS4	-0.0150503	0.0279737	0.685766	0.652668	-0.538018	1.36404	1.36404	0.266885	2	2	-1	0	-0.0151458	0.0238203	-0.635835	0.532886	0.000213351	0.0805972	2963	-0.0151458	0.532886	0.0238203	-0.635835	Complexed prostate specific antigen (ng/mL)	biochemistry	psa	Beta-cryptoxanthin (mcg)	nutrients	dietary interview	2	1	1	> BY & Bonf.	psa	dietary interview	39177	1	Dietary Interview+Behavior	1
expo	DR1TFA	LBXPS4	-0.02154	0.0278037	0.580382	0.135124	-0.77472	6.27627	6.27627	0.84067	2	2	-9	-2	-0.0250851	0.0113627	-2.20767	0.040485	0.000546702	0.0812657	2963	-0.0250851	0.040485	0.0113627	-2.20767	Complexed prostate specific antigen (ng/mL)	biochemistry	psa	Folic acid (mcg)	nutrients	dietary interview	2	1	1	> BY & Bonf.	psa	dietary interview	39177	1	Dietary Interview+Behavior	1
expo	DR1TFDFE	LBXPS4	-0.0137049	0.00195816	0.0903488	0.56895	-6.99887	0.0146935	0.0146935	0	2	2	-7	-2	-0.0117355	0.0169152	-0.693785	0.496674	9.5101e-05	0.080872	2963	-0.0117355	0.496674	0.0169152	-0.693785	Complexed prostate specific antigen (ng/mL)	biochemistry	psa	Folate as dietary folate equivalents (mcg)	nutrients	dietary interview	2	1	1	> BY & Bonf.	psa	dietary interview	39177	1	Dietary Interview+Behavior	1
expo	DR1TFF	LBXPS4	0.00288419	0.0245283	0.925484	0.942795	0.117586	2.40434	2.40434	0.584085	2	2	9	2	0.00015825	0.0175424	0.00902098	0.992902	1.63427e-08	0.0807514	2963	0.00015825	0.992902	0.0175424	0.00902098	Complexed prostate specific antigen (ng/mL)	biochemistry	psa	Food folate (mcg)	nutrients	dietary interview	2	1	1	> BY & Bonf.	psa	dietary interview	39177	1	Dietary Interview+Behavior	1
expo	DR1TFIBE	LBXPS4	-0.0109385	0.00476655	0.261618	0.651096	-2.29484	0.0824535	0.0824535	0	2	2	-1	0	-0.00917565	0.0170677	-0.537602	0.597436	6.03959e-05	0.0802631	2963	-0.00917565	0.597436	0.0170677	-0.537602	Complexed prostate specific antigen (ng/mL)	biochemistry	psa	Dietary fiber (gm)	nutrients	dietary interview	2	1	1	> BY & Bonf.	psa	dietary interview	39177	1	Dietary Interview+Behavior	1
expo	DR1TFOLA	LBXPS4	-0.0143946	0.00908231	0.358334	0.611211	-1.5849	0.279067	0.279067	0	2	2	-7	-2	-0.0100917	0.0180749	-0.558327	0.5835	6.61231e-05	0.0808407	2963	-0.0100917	0.5835	0.0180749	-0.558327	Complexed prostate specific antigen (ng/mL)	biochemistry	psa	Total Folate (mcg)	nutrients	dietary interview	2	1	1	> BY & Bonf.	psa	dietary interview	39177	1	Dietary Interview+Behavior	1
expo	DR1TIRON	LBXPS4	-0.0316753	0.0018105	0.0363484	0.290537	-17.4954	0.0076641	0.0076641	0	2	2	-9	-2	-0.0333313	0.0233162	-1.42953	0.169978	0.00067595	0.0814064	2963	-0.0333313	0.169978	0.0233162	-1.42953	Complexed prostate specific antigen (ng/mL)	biochemistry	psa	Iron (mg)	nutrients	dietary interview	2	1	1	> BY & Bonf.	psa	dietary interview	39177	1	Dietary Interview+Behavior	1
expo	DR1TKCAL	LBXPS4	-0.0269248	0.0261112	0.490235	0.64031	-1.03116	0.354213	0.354213	0	2	2	-9	-2	-0.0303513	0.047481	-0.639231	0.530724	8.85996e-05	0.0794366	2963	-0.0303513	0.530724	0.047481	-0.639231	Complexed prostate specific antigen (ng/mL)	biochemistry	psa	Energy (kcal)	nutrients	dietary interview	2	1	1	> BY & Bonf.	psa	dietary interview	39177	1	Dietary Interview+Behavior	1
expo	DR1TLYCO	LBXPS4	0.024117	0.0135549	0.325978	0.328946	1.77921	0.80882	0.80882	0	2	2	9	2	0.0176646	0.017251	1.02398	0.31941	0.000291272	0.081063	2963	0.0176646	0.31941	0.017251	1.02398	Complexed prostate specific antigen (ng/mL)	biochemistry	psa	Lycopene (mcg)	nutrients	dietary interview	2	1	1	> BY & Bonf.	psa	dietary interview	39177	1	Dietary Interview+Behavior	1
expo	DR1TLZ	LBXPS4	0.00462325	0.00415446	0.466032	0.872025	1.11284	0.0431642	0.0431642	0	2	2	9	2	0.00158273	0.0198587	0.0796994	0.937356	2.24936e-06	0.0800992	2963	0.00158273	0.937356	0.0198587	0.0796994	Complexed prostate specific antigen (ng/mL)	biochemistry	psa	Lutein + zeaxanthin (mcg)	nutrients	dietary interview	2	1	1	> BY & Bonf.	psa	dietary interview	39177	1	Dietary Interview+Behavior	1
expo	DR1TM161	LBXPS4	-0.00198653	0.0381175	0.966852	0.959302	-0.052116	3.00013	3.00013	0.666681	2	2	-9	-2	0.00439609	0.0217667	0.201964	0.84221	1.17642e-05	0.0806149	2963	0.00439609	0.84221	0.0217667	0.201964	Complexed prostate specific antigen (ng/mL)	biochemistry	psa	MFA 16:1 (Hexadecenoic) (gm)	nutrients	dietary interview	2	1	1	> BY & Bonf.	psa	dietary interview	39177	1	Dietary Interview+Behavior	1
expo	DR1TM181	LBXPS4	-0.0181429	0.0173642	0.486042	0.657788	-1.04484	0.349592	0.349592	0	2	2	-9	-2	-0.0170463	0.0285417	-0.597242	0.557785	0.000111876	0.0808208	2963	-0.0170463	0.557785	0.0285417	-0.597242	Complexed prostate specific antigen (ng/mL)	biochemistry	psa	MFA 18:1 (Octadecenoic) (gm)	nutrients	dietary interview	2	1	1	> BY & Bonf.	psa	dietary interview	39177	1	Dietary Interview+Behavior	1
expo	DR1TM201	LBXPS4	-0.0105257	0.0483258	0.863472	0.888197	-0.217807	3.93774	3.93774	0.746047	2	2	-9	-2	0.0302478	0.0316202	0.956598	0.351443	0.000609402	0.0809209	2963	0.0302478	0.351443	0.0316202	0.956598	Complexed prostate specific antigen (ng/mL)	biochemistry	psa	MFA 20:1 (Eicosenoic) (gm)	nutrients	dietary interview	2	1	1	> BY & Bonf.	psa	dietary interview	39177	1	Dietary Interview+Behavior	1
expo	DR1TM221	LBXPS4	0.0613765	0.0132968	0.13582	0.085455	4.61591	0.325181	0.325181	0	2	2	9	2	0.054053	0.0282782	1.91147	0.0719992	0.00288191	0.0818065	2963	0.054053	0.0719992	0.0282782	1.91147	Complexed prostate specific antigen (ng/mL)	biochemistry	psa	MFA 22:1 (Docosenoic) (gm)	nutrients	dietary interview	2	1	1	> BY & Bonf.	psa	dietary interview	39177	1	Dietary Interview+Behavior	1
expo	DR1TMAGN	LBXPS4	0.00474052	0.0365018	0.917782	0.700148	0.129871	3.43457	3.43457	0.708842	2	2	9	2	0.0170749	0.0212855	0.802184	0.43291	0.00014169	0.08084	2963	0.0170749	0.43291	0.0212855	0.802184	Complexed prostate specific antigen (ng/mL)	biochemistry	psa	Magnesium (mg)	nutrients	dietary interview	2	1	1	> BY & Bonf.	psa	dietary interview	39177	1	Dietary Interview+Behavior	1
expo	DR1TMFAT	LBXPS4	-0.00217485	0.0256125	0.946072	0.871858	-0.0849134	0.984739	0.984739	0	2	2	-5	-2	-0.00796522	0.025891	-0.307644	0.761885	2.4191e-05	0.080778	2963	-0.00796522	0.761885	0.025891	-0.307644	Complexed prostate specific antigen (ng/mL)	biochemistry	psa	Total monounsaturated fatty acids (gm)	nutrients	dietary interview	2	1	1	> BY & Bonf.	psa	dietary interview	39177	1	Dietary Interview+Behavior	1
expo	DR1TMOIS	LBXPS4	-0.0126505	0.0106236	0.444699	0.612353	-1.19079	0.302164	0.302164	0	2	2	-9	-2	-0.0138485	0.0199844	-0.692963	0.497177	0.000138432	0.0745334	2963	-0.0138485	0.497177	0.0199844	-0.692963	Complexed prostate specific antigen (ng/mL)	biochemistry	psa	Moisture (gm)	nutrients	dietary interview	2	1	1	> BY & Bonf.	psa	dietary interview	39177	1	Dietary Interview+Behavior	1
expo	DR1TNIAC	LBXPS4	-0.00549097	0.0162595	0.792664	0.669567	-0.337709	0.812536	0.812536	0	2	2	-9	-2	-0.0181915	0.0225496	-0.806732	0.430352	0.000191273	0.0791295	2963	-0.0181915	0.430352	0.0225496	-0.806732	Complexed prostate specific antigen (ng/mL)	biochemistry	psa	Niacin (mg)	nutrients	dietary interview	2	1	1	> BY & Bonf.	psa	dietary interview	39177	1	Dietary Interview+Behavior	1
expo	DR1TNUMF	LBXPS4	-0.0168342	0.00709574	0.253953	0.524571	-2.37244	0.156096	0.156096	0	2	2	-1	0	-0.0139711	0.0195959	-0.712958	0.485013	0.000150331	0.0794885	2963	-0.0139711	0.485013	0.0195959	-0.712958	Complexed prostate specific antigen (ng/mL)	biochemistry	psa	Total number of foods reported in the individual foods file	nutrients	dietary interview	2	1	1	> BY & Bonf.	psa	dietary interview	39177	1	Dietary Interview+Behavior	1
expo	DR1TP182	LBXPS4	-0.0443668	0.00211649	0.0303465	0.294711	-20.9625	0.00532884	0.00532884	0	2	2	-9	-2	-0.0425165	0.0353278	-1.20349	0.244378	0.000983392	0.0809429	2963	-0.0425165	0.244378	0.0353278	-1.20349	Complexed prostate specific antigen (ng/mL)	biochemistry	psa	PFA 18:2 (Octadecadienoic) (gm)	nutrients	dietary interview	2	1	1	> BY & Bonf.	psa	dietary interview	39177	1	Dietary Interview+Behavior	1
expo	DR1TP183	LBXPS4	-0.0356989	0.0149852	0.253012	0.273268	-2.38228	0.396457	0.396457	0	2	2	-9	-2	-0.0351251	0.0240803	-1.45867	0.161887	0.000754561	0.0814162	2963	-0.0351251	0.161887	0.0240803	-1.45867	Complexed prostate specific antigen (ng/mL)	biochemistry	psa	PFA 18:3 (Octadecatrienoic) (gm)	nutrients	dietary interview	2	1	1	> BY & Bonf.	psa	dietary interview	39177	1	Dietary Interview+Behavior	1
expo	DR1TP184	LBXPS4	-0.00213082	0.0209109	0.935352	0.833391	-0.1019	1.37828	1.37828	0.274457	2	2	-1	0	0.0130308	0.0209387	0.622329	0.541529	0.000157696	0.0807853	2963	0.0130308	0.541529	0.0209387	0.622329	Complexed prostate specific antigen (ng/mL)	biochemistry	psa	PFA 18:4 (Octadecatetraenoic) (gm)	nutrients	dietary interview	2	1	1	> BY & Bonf.	psa	dietary interview	39177	1	Dietary Interview+Behavior	1
expo	DR1TP204	LBXPS4	0.0111266	0.0118791	0.520814	0.6918	0.936658	0.408303	0.408303	0	2	2	1	0	0.00417077	0.0182024	0.229133	0.821349	1.38429e-05	0.080726	2963	0.00417077	0.821349	0.0182024	0.229133	Complexed prostate specific antigen (ng/mL)	biochemistry	psa	PFA 20:4 (Eicosatetraenoic) (gm)	nutrients	dietary interview	2	1	1	> BY & Bonf.	psa	dietary interview	39177	1	Dietary Interview+Behavior	1
expo	DR1TP205	LBXPS4	0.0195227	0.0154991	0.427178	0.281647	1.25961	0.963928	0.963928	0	2	2	9	2	0.0367998	0.0252909	1.45506	0.16287	0.00129427	0.0806994	2963	0.0367998	0.16287	0.0252909	1.45506	Complexed prostate specific antigen (ng/mL)	biochemistry	psa	PFA 20:5 (Eicosapentaenoic) (gm)	nutrients	dietary interview	2	1	1	> BY & Bonf.	psa	dietary interview	39177	1	Dietary Interview+Behavior	1
expo	DR1TP225	LBXPS4	0.00374242	0.00783167	0.71621	0.941899	0.477857	0.161222	0.161222	0	2	2	1	0	-0.00674253	0.0212339	-0.317537	0.75449	4.36158e-05	0.0805764	2963	-0.00674253	0.75449	0.0212339	-0.317537	Complexed prostate specific antigen (ng/mL)	biochemistry	psa	PFA 22:5 (Docosapentaenoic) (gm)	nutrients	dietary interview	2	1	1	> BY & Bonf.	psa	dietary interview	39177	1	Dietary Interview+Behavior	1
expo	DR1TP226	LBXPS4	0.0251681	0.0142259	0.327518	0.398007	1.76917	0.392013	0.392013	0	2	2	9	2	0.0298136	0.0242384	1.23002	0.234525	0.000836747	0.0803813	2963	0.0298136	0.234525	0.0242384	1.23002	Complexed prostate specific antigen (ng/mL)	biochemistry	psa	PFA 22:6 (Docosahexaenoic) (gm)	nutrients	dietary interview	2	1	1	> BY & Bonf.	psa	dietary interview	39177	1	Dietary Interview+Behavior	1
expo	DR1TPFAT	LBXPS4	-0.0326514	0.0101392	0.191679	0.365225	-3.22031	0.171676	0.171676	0	2	2	-9	-2	-0.0269202	0.0249753	-1.07787	0.295323	0.000385428	0.0809056	2963	-0.0269202	0.295323	0.0249753	-1.07787	Complexed prostate specific antigen (ng/mL)	biochemistry	psa	Total polyunsaturated fatty acids (gm)	nutrients	dietary interview	2	1	1	> BY & Bonf.	psa	dietary interview	39177	1	Dietary Interview+Behavior	1
expo	DR1TPHOS	LBXPS4	-0.0481465	0.0201891	0.252773	0.167038	-2.38478	0.889376	0.889376	0	2	2	-9	-2	-0.0387303	0.0240171	-1.61261	0.124223	0.000539694	0.0796867	2963	-0.0387303	0.124223	0.0240171	-1.61261	Complexed prostate specific antigen (ng/mL)	biochemistry	psa	Phosphorus (mg)	nutrients	dietary interview	2	1	1	> BY & Bonf.	psa	dietary interview	39177	1	Dietary Interview+Behavior	1
expo	DR1TPOTA	LBXPS4	-0.0105395	0.0141963	0.593439	0.788557	-0.742409	0.486263	0.486263	0	2	2	-1	0	-0.00472833	0.0221663	-0.213311	0.833481	1.12582e-05	0.0805915	2963	-0.00472833	0.833481	0.0221663	-0.213311	Complexed prostate specific antigen (ng/mL)	biochemistry	psa	Potassium (mg)	nutrients	dietary interview	2	1	1	> BY & Bonf.	psa	dietary interview	39177	1	Dietary Interview+Behavior	1
expo	DR1TPROT	LBXPS4	-0.021159	0.0149519	0.391632	0.474914	-1.41513	0.403298	0.403298	0	2	2	-9	-2	-0.028414	0.0244906	-1.1602	0.261124	0.000323599	0.0789685	2963	-0.028414	0.261124	0.0244906	-1.1602	Complexed prostate specific antigen (ng/mL)	biochemistry	psa	Protein (gm)	nutrients	dietary interview	2	1	1	> BY & Bonf.	psa	dietary interview	39177	1	Dietary Interview+Behavior	1
expo	DR1TRET	LBXPS4	-0.0149811	0.012849	0.451324	0.623263	-1.16593	0.659062	0.659062	0	2	2	-1	0	-0.0056776	0.0178673	-0.317764	0.754321	2.55932e-05	0.0806014	2963	-0.0056776	0.754321	0.0178673	-0.317764	Complexed prostate specific antigen (ng/mL)	biochemistry	psa	Retinol (mcg)	nutrients	dietary interview	2	1	1	> BY & Bonf.	psa	dietary interview	39177	1	Dietary Interview+Behavior	1
expo	DR1TS040	LBXPS4	0.0369275	0.0117734	0.196485	0.119847	3.1365	0.497902	0.497902	0	2	2	9	2	0.0355107	0.0170753	2.07964	0.0521245	0.000991147	0.0813329	2963	0.0355107	0.0521245	0.0170753	2.07964	Complexed prostate specific antigen (ng/mL)	biochemistry	psa	SFA 4:0 (Butanoic) (gm)	nutrients	dietary interview	2	1	1	> BY & Bonf.	psa	dietary interview	39177	1	Dietary Interview+Behavior	1
expo	DR1TS060	LBXPS4	0.0390323	0.018132	0.276851	0.0783595	2.15268	1.48106	1.48106	0.324809	2	2	9	2	0.0352744	0.0152981	2.30581	0.0332351	0.00099289	0.0812015	2963	0.0352744	0.0332351	0.0152981	2.30581	Complexed prostate specific antigen (ng/mL)	biochemistry	psa	SFA 6:0 (Hexanoic) (gm)	nutrients	dietary interview	2	1	1	> BY & Bonf.	psa	dietary interview	39177	1	Dietary Interview+Behavior	1
expo	DR1TS080	LBXPS4	0.0386157	0.0164581	0.256487	0.170594	2.3463	0.791156	0.791156	0	2	2	9	2	0.0323046	0.0193743	1.66739	0.11274	0.000809861	0.0812931	2963	0.0323046	0.11274	0.0193743	1.66739	Complexed prostate specific antigen (ng/mL)	biochemistry	psa	SFA 8:0 (Octanoic) (gm)	nutrients	dietary interview	2	1	1	> BY & Bonf.	psa	dietary interview	39177	1	Dietary Interview+Behavior	1
expo	DR1TS100	LBXPS4	0.0276121	0.0112314	0.245938	0.372495	2.45847	0.296265	0.296265	0	2	2	9	2	0.0238163	0.0212097	1.1229	0.276235	0.000423061	0.0810525	2963	0.0238163	0.276235	0.0212097	1.1229	Complexed prostate specific antigen (ng/mL)	biochemistry	psa	SFA 10:0 (Decanoic) (gm)	nutrients	dietary interview	2	1	1	> BY & Bonf.	psa	dietary interview	39177	1	Dietary Interview+Behavior	1
expo	DR1TS120	LBXPS4	0.0384654	0.00626741	0.102825	0.244556	6.13737	0.0826463	0.0826463	0	2	2	9	2	0.0346255	0.0252644	1.37052	0.187374	0.000902229	0.0810515	2963	0.0346255	0.187374	0.0252644	1.37052	Complexed prostate specific antigen (ng/mL)	biochemistry	psa	SFA 12:0 (Dodecanoic) (gm)	nutrients	dietary interview	2	1	1	> BY & Bonf.	psa	dietary interview	39177	1	Dietary Interview+Behavior	1
expo	DR1TS140	LBXPS4	0.0344222	0.00837473	0.151934	0.294963	4.11025	0.159723	0.159723	0	2	2	9	2	0.0273032	0.0245117	1.11388	0.279982	0.000481701	0.0811865	2963	0.0273032	0.279982	0.0245117	1.11388	Complexed prostate specific antigen (ng/mL)	biochemistry	psa	SFA 14:0 (Tetradecanoic) (gm)	nutrients	dietary interview	2	1	1	> BY & Bonf.	psa	dietary interview	39177	1	Dietary Interview+Behavior	1
expo	DR1TS160	LBXPS4	-0.0152315	0.0126631	0.441547	0.61271	-1.20283	0.269682	0.269682	0	2	2	-9	-2	-0.0217775	0.0261946	-0.831373	0.416656	0.000178942	0.0804715	2963	-0.0217775	0.416656	0.0261946	-0.831373	Complexed prostate specific antigen (ng/mL)	biochemistry	psa	SFA 16:0 (Hexadecanoic) (gm)	nutrients	dietary interview	2	1	1	> BY & Bonf.	psa	dietary interview	39177	1	Dietary Interview+Behavior	1
expo	DR1TS180	LBXPS4	-0.00012054	0.00422382	0.981837	0.992264	-0.0285382	0.0261347	0.0261347	0	2	2	-5	-2	-0.00164207	0.0256122	-0.064113	0.949587	1.13428e-06	0.0807034	2963	-0.00164207	0.949587	0.0256122	-0.064113	Complexed prostate specific antigen (ng/mL)	biochemistry	psa	SFA 18:0 (Octadecanoic) (gm)	nutrients	dietary interview	2	1	1	> BY & Bonf.	psa	dietary interview	39177	1	Dietary Interview+Behavior	1
expo	DR1TSELE	LBXPS4	-0.0161019	0.00501839	0.192337	0.644205	-3.20858	0.0462775	0.0462775	0	2	2	-9	-2	-0.015723	0.0253187	-0.621006	0.54238	0.000127633	0.080345	2963	-0.015723	0.54238	0.0253187	-0.621006	Complexed prostate specific antigen (ng/mL)	biochemistry	psa	Selenium (mcg)	nutrients	dietary interview	2	1	1	> BY & Bonf.	psa	dietary interview	39177	1	Dietary Interview+Behavior	1
expo	DR1TSFAT	LBXPS4	-0.000188518	0.004406	0.972778	0.994441	-0.0427868	0.0294151	0.0294151	0	2	2	-9	-2	-0.00129848	0.0257316	-0.0504624	0.96031	6.79072e-07	0.0806809	2963	-0.00129848	0.96031	0.0257316	-0.0504624	Complexed prostate specific antigen (ng/mL)	biochemistry	psa	Total saturated fatty acids (gm)	nutrients	dietary interview	2	1	1	> BY & Bonf.	psa	dietary interview	39177	1	Dietary Interview+Behavior	1
expo	DR1TSODI	LBXPS4	-0.056687	0.00388909	0.0436079	0.259329	-14.5759	0.0119336	0.0119336	0	2	2	-9	-2	-0.0591335	0.0381015	-1.552	0.138068	0.00161508	0.079031	2963	-0.0591335	0.138068	0.0381015	-1.552	Complexed prostate specific antigen (ng/mL)	biochemistry	psa	Sodium (mg) (adjusted for salt use in food preparation)	nutrients	dietary interview	2	1	1	> BY & Bonf.	psa	dietary interview	39177	1	Dietary Interview+Behavior	1
expo	DR1TSUGR	LBXPS4	-0.0019203	0.0067132	0.822633	0.944198	-0.286048	0.0699804	0.0699804	0	2	2	-1	0	-0.00165535	0.0263678	-0.0627792	0.950634	1.88214e-06	0.0807557	2963	-0.00165535	0.950634	0.0263678	-0.0627792	Complexed prostate specific antigen (ng/mL)	biochemistry	psa	Total sugars (gm)	nutrients	dietary interview	2	1	1	> BY & Bonf.	psa	dietary interview	39177	1	Dietary Interview+Behavior	1
expo	DR1TTFAT	LBXPS4	-0.0182956	0.0189426	0.51106	0.649035	-0.965845	0.393041	0.393041	0	2	2	-9	-2	-0.0179502	0.0297825	-0.602709	0.55422	0.000106111	0.0807065	2963	-0.0179502	0.55422	0.0297825	-0.602709	Complexed prostate specific antigen (ng/mL)	biochemistry	psa	Total fat (gm)	nutrients	dietary interview	2	1	1	> BY & Bonf.	psa	dietary interview	39177	1	Dietary Interview+Behavior	1
expo	DR1TTHEO	LBXPS4	0.0131162	0.00687215	0.307244	0.604368	1.9086	0.134162	0.134162	0	2	2	9	2	0.0131621	0.0184923	0.711764	0.485734	0.00015783	0.0806091	2963	0.0131621	0.485734	0.0184923	0.711764	Complexed prostate specific antigen (ng/mL)	biochemistry	psa	Theobromine (mg)	nutrients	dietary interview	2	1	1	> BY & Bonf.	psa	dietary interview	39177	1	Dietary Interview+Behavior	1
expo	DR1TVARA	LBXPS4	-0.0193945	0.020556	0.518504	0.550706	-0.943496	1.61829	1.61829	0.382065	2	2	-1	0	-0.00852189	0.0185464	-0.459491	0.651382	5.78349e-05	0.0804129	2963	-0.00852189	0.651382	0.0185464	-0.459491	Complexed prostate specific antigen (ng/mL)	biochemistry	psa	Vitamin A as retinol activity equivalents (mcg)	nutrients	dietary interview	2	1	1	> BY & Bonf.	psa	dietary interview	39177	1	Dietary Interview+Behavior	1
expo	DR1TVB1	LBXPS4	-0.0386302	0.018679	0.286727	0.282319	-2.0681	0.61662	0.61662	0	2	2	-9	-2	-0.0345928	0.0243525	-1.4205	0.172552	0.000721927	0.0810961	2963	-0.0345928	0.172552	0.0243525	-1.4205	Complexed prostate specific antigen (ng/mL)	biochemistry	psa	Thiamin (Vitamin B1) (mg)	nutrients	dietary interview	2	1	1	> BY & Bonf.	psa	dietary interview	39177	1	Dietary Interview+Behavior	1
expo	DR1TVB12	LBXPS4	-0.0155939	0.0242405	0.636076	0.800559	-0.643299	1.02029	1.02029	0.01989	2	2	-5	-2	0.000285158	0.0290611	0.00981235	0.992279	6.0808e-08	0.0807284	2963	0.000285158	0.992279	0.0290611	0.00981235	Complexed prostate specific antigen (ng/mL)	biochemistry	psa	Vitamin B12 (mcg)	nutrients	dietary interview	2	1	1	> BY & Bonf.	psa	dietary interview	39177	1	Dietary Interview+Behavior	1
expo	DR1TVB2	LBXPS4	-0.0262813	0.0446052	0.661039	0.416623	-0.589198	2.94067	2.94067	0.659941	2	2	-9	-2	-0.0329494	0.0254046	-1.29699	0.211015	0.000637723	0.0804377	2963	-0.0329494	0.211015	0.0254046	-1.29699	Complexed prostate specific antigen (ng/mL)	biochemistry	psa	Riboflavin (Vitamin B2) (mg)	nutrients	dietary interview	2	1	1	> BY & Bonf.	psa	dietary interview	39177	1	Dietary Interview+Behavior	1
expo	DR1TVB6	LBXPS4	-0.00477983	0.001663	0.213153	0.878638	-2.87423	0.00657282	0.00657282	0	2	2	-7	-2	-0.00256052	0.0220023	-0.116375	0.908644	4.44489e-06	0.0807874	2963	-0.00256052	0.908644	0.0220023	-0.116375	Complexed prostate specific antigen (ng/mL)	biochemistry	psa	Vitamin B6 (mg)	nutrients	dietary interview	2	1	1	> BY & Bonf.	psa	dietary interview	39177	1	Dietary Interview+Behavior	1
expo	DR1TVC	LBXPS4	0.0147463	0.00957236	0.366546	0.551097	1.54051	0.283573	0.283573	0	2	2	9	2	0.0186176	0.0183461	1.0148	0.32365	0.000310563	0.0783754	2963	0.0186176	0.32365	0.0183461	1.0148	Complexed prostate specific antigen (ng/mL)	biochemistry	psa	Vitamin C (mg)	nutrients	dietary interview	2	1	1	> BY & Bonf.	psa	dietary interview	39177	1	Dietary Interview+Behavior	1
expo	DR1TVD	LBDP3	0.0182981	0.0286205	0.637863	0.773315	0.639337	0.916469	0.916469	0	2	2	9	2	0.00188224	0.0341623	0.0550969	0.956668	3.02228e-06	0.0185179	2964	0.00188224	0.956668	0.0341623	0.0550969	Prostate specific antigen ratio (%)	biochemistry	psa	Vitamin D (D2 + D3) (mcg)	nutrients	dietary interview	2	1	1	> BY & Bonf.	psa	dietary interview	39177	1	Dietary Interview+Behavior	1
expo	DR1TVD	LBXP1	0.00489763	0.0147307	0.795658	0.813909	0.332477	0.487173	0.487173	0	2	2	3	2	0.00872622	0.0218778	0.398861	0.694688	6.49587e-05	0.101658	2964	0.00872622	0.694688	0.0218778	0.398861	Prostate specific antigen, total (ng/mL)	biochemistry	psa	Vitamin D (D2 + D3) (mcg)	nutrients	dietary interview	2	1	1	> BY & Bonf.	psa	dietary interview	39177	1	Dietary Interview+Behavior	1
expo	DR1TVD	LBXP2	0.00875806	0.0110181	0.57244	0.721185	0.794878	0.458651	0.458651	0	2	2	9	2	0.00848102	0.0165922	0.511144	0.615463	6.13594e-05	0.142686	2964	0.00848102	0.615463	0.0165922	0.511144	Prostate specific antigen (PSA), free (ng/mL)	biochemistry	psa	Vitamin D (D2 + D3) (mcg)	nutrients	dietary interview	2	1	1	> BY & Bonf.	psa	dietary interview	39177	1	Dietary Interview+Behavior	1
expo	DR1TVD	LBXPS4	0.00936588	0.0207216	0.729752	0.706242	0.451986	0.790273	0.790273	0	2	2	9	2	0.0145505	0.0242032	0.601182	0.555215	0.000180678	0.0795816	2963	0.0145505	0.555215	0.0242032	0.601182	Complexed prostate specific antigen (ng/mL)	biochemistry	psa	Vitamin D (D2 + D3) (mcg)	nutrients	dietary interview	2	1	1	> BY & Bonf.	psa	dietary interview	39177	1	Dietary Interview+Behavior	1
expo	DR1TVK	LBXPS4	0.0096259	0.00806309	0.443901	0.76425	1.19382	0.133886	0.133886	0	2	2	9	2	0.0087713	0.021903	0.400461	0.69353	6.38826e-05	0.080221	2963	0.0087713	0.69353	0.021903	0.400461	Complexed prostate specific antigen (ng/mL)	biochemistry	psa	Vitamin K (mcg)	nutrients	dietary interview	2	1	1	> BY & Bonf.	psa	dietary interview	39177	1	Dietary Interview+Behavior	1
expo	DR1TZINC	LBXPS4	-0.00568751	0.0198749	0.822563	0.779554	-0.286166	0.702234	0.702234	0	2	2	-9	-2	-0.0129737	0.0247937	-0.523268	0.607171	9.50236e-05	0.0806821	2963	-0.0129737	0.607171	0.0247937	-0.523268	Complexed prostate specific antigen (ng/mL)	biochemistry	psa	Zinc (mg)	nutrients	dietary interview	2	1	1	> BY & Bonf.	psa	dietary interview	39177	1	Dietary Interview+Behavior	1
expo	DR2TACAR	LBXPS4	0.0107617	0.0194255	0.677929	0.733908	0.553998	0.775951	0.775951	0	2	2	9	2	0.00639931	0.0218222	0.293248	0.772687	3.68675e-05	0.0828391	2585	0.00639931	0.772687	0.0218222	0.293248	Complexed prostate specific antigen (ng/mL)	biochemistry	psa	Alpha-carotene (mcg)	nutrients	dietary interview	2	1	1	> BY & Bonf.	psa	dietary interview	39177	1	Dietary Interview+Behavior	1
expo	DR2TALCO	LBXPS4	0.0467907	0.0150493	0.198103	0.129206	3.10917	0.54914	0.54914	0	2	2	9	2	0.0407877	0.0203997	1.99943	0.0608883	0.0015645	0.0850569	2585	0.0407877	0.0608883	0.0203997	1.99943	Complexed prostate specific antigen (ng/mL)	biochemistry	psa	Alcohol (gm)	nutrients	dietary interview	2	1	1	> BY & Bonf.	psa	dietary interview	39177	1	Dietary Interview+Behavior	1
expo	DR2TATOA	LBXPS4	0.0267017	0.00651525	0.152359	0.143416	4.09835	0.241237	0.241237	0	2	2	9	2	0.0298109	0.016024	1.86039	0.0792495	0.000870931	0.0844993	2585	0.0298109	0.0792495	0.016024	1.86039	Complexed prostate specific antigen (ng/mL)	biochemistry	psa	Added alpha-tocopherol (Vitamin E) (mg)	nutrients	dietary interview	2	1	1	> BY & Bonf.	psa	dietary interview	39177	1	Dietary Interview+Behavior	1
expo	DR2TATOC	LBXPS4	0.0353325	0.0436807	0.567014	0.272845	0.80888	4.31547	4.31547	0.768275	2	2	9	2	0.0222348	0.0226553	0.981438	0.339385	0.000289692	0.0841109	2585	0.0222348	0.339385	0.0226553	0.981438	Complexed prostate specific antigen (ng/mL)	biochemistry	psa	Vitamin E as alpha-tocopherol (mg)	nutrients	dietary interview	2	1	1	> BY & Bonf.	psa	dietary interview	39177	1	Dietary Interview+Behavior	1
expo	DR2TB12A	LBXPS4	-0.0101376	0.0104175	0.508669	0.805872	-0.973131	0.502376	0.502376	0	2	2	-1	0	0.000788927	0.0203048	0.0388542	0.969434	5.96353e-07	0.0840332	2585	0.000788927	0.969434	0.0203048	0.0388542	Complexed prostate specific antigen (ng/mL)	biochemistry	psa	Added vitamin B12 (mcg)	nutrients	dietary interview	2	1	1	> BY & Bonf.	psa	dietary interview	39177	1	Dietary Interview+Behavior	1
expo	DR2TBCAR	LBXPS4	0.0149075	0.0150196	0.502384	0.571385	0.992538	0.911385	0.911385	0	2	2	9	2	0.00630072	0.0159765	0.394375	0.697938	3.4527e-05	0.0832296	2585	0.00630072	0.697938	0.0159765	0.394375	Complexed prostate specific antigen (ng/mL)	biochemistry	psa	Beta-carotene (mcg)	nutrients	dietary interview	2	1	1	> BY & Bonf.	psa	dietary interview	39177	1	Dietary Interview+Behavior	1
expo	DR2TCAFF	LBXPS4	-0.00220812	0.0244492	0.942659	0.825192	-0.0903149	2.45518	2.45518	0.592697	2	2	-9	-2	-0.00960742	0.0152302	-0.630815	0.53609	8.3326e-05	0.0832979	2585	-0.00960742	0.53609	0.0152302	-0.630815	Complexed prostate specific antigen (ng/mL)	biochemistry	psa	Caffeine (mg)	nutrients	dietary interview	2	1	1	> BY & Bonf.	psa	dietary interview	39177	1	Dietary Interview+Behavior	1
expo	DR2TCALC	LBXPS4	0.00586431	0.0341955	0.891876	0.972154	0.171494	2.25961	2.25961	0.557446	2	2	3	2	-0.0120295	0.0237289	-0.506954	0.618341	8.67339e-05	0.0845134	2585	-0.0120295	0.618341	0.0237289	-0.506954	Complexed prostate specific antigen (ng/mL)	biochemistry	psa	Calcium (mg)	nutrients	dietary interview	2	1	1	> BY & Bonf.	psa	dietary interview	39177	1	Dietary Interview+Behavior	1
expo	DR2TCARB	LBXPS4	0.0164724	0.0407617	0.755508	0.526376	0.404114	3.08938	3.08938	0.67631	2	2	9	2	0.0203295	0.0221469	0.917941	0.370786	0.000152932	0.0838577	2585	0.0203295	0.370786	0.0221469	0.917941	Complexed prostate specific antigen (ng/mL)	biochemistry	psa	Carbohydrate (gm)	nutrients	dietary interview	2	1	1	> BY & Bonf.	psa	dietary interview	39177	1	Dietary Interview+Behavior	1
expo	DR2TCHL	LBXPS4	0.00457111	0.0402507	0.92801	0.694631	0.113566	3.02873	3.02873	0.669829	2	2	9	2	-0.0519394	0.0409057	-1.26973	0.22035	0.00150018	0.0850116	2585	-0.0519394	0.22035	0.0409057	-1.26973	Complexed prostate specific antigen (ng/mL)	biochemistry	psa	Total choline (mg)	nutrients	dietary interview	2	1	1	> BY & Bonf.	psa	dietary interview	39177	1	Dietary Interview+Behavior	1
expo	DR2TCHOL	LBXPS4	-0.0435775	0.00996377	0.1431	0.175805	-4.37359	0.183171	0.183171	0	2	2	-9	-2	-0.0539675	0.032948	-1.63796	0.118792	0.00218815	0.0844152	2585	-0.0539675	0.118792	0.032948	-1.63796	Complexed prostate specific antigen (ng/mL)	biochemistry	psa	Cholesterol (mg)	nutrients	dietary interview	2	1	1	> BY & Bonf.	psa	dietary interview	39177	1	Dietary Interview+Behavior	1
expo	DR2TCOPP	LBXPS4	-0.0252033	0.0947189	0.834441	0.601521	-0.266085	8.0843	8.0843	0.876303	2	2	-9	-2	-0.0276229	0.0321548	-0.859058	0.401604	0.000406295	0.0845054	2585	-0.0276229	0.401604	0.0321548	-0.859058	Complexed prostate specific antigen (ng/mL)	biochemistry	psa	Copper (mg)	nutrients	dietary interview	2	1	1	> BY & Bonf.	psa	dietary interview	39177	1	Dietary Interview+Behavior	1
expo	DR2TCRYP	LBXPS4	0.0036832	0.0188533	0.877176	0.959461	0.195361	0.580275	0.580275	0	2	2	9	2	-0.00107932	0.0251368	-0.042938	0.966224	1.07704e-06	0.0833674	2585	-0.00107932	0.966224	0.0251368	-0.042938	Complexed prostate specific antigen (ng/mL)	biochemistry	psa	Beta-cryptoxanthin (mcg)	nutrients	dietary interview	2	1	1	> BY & Bonf.	psa	dietary interview	39177	1	Dietary Interview+Behavior	1
expo	DR2TFA	LBXPS4	0.0108432	0.00659528	0.347884	0.563215	1.64409	0.205947	0.205947	0	2	2	9	2	0.0136642	0.0162699	0.839849	0.412009	0.000158564	0.0839893	2585	0.0136642	0.412009	0.0162699	0.839849	Complexed prostate specific antigen (ng/mL)	biochemistry	psa	Folic acid (mcg)	nutrients	dietary interview	2	1	1	> BY & Bonf.	psa	dietary interview	39177	1	Dietary Interview+Behavior	1
expo	DR2TFDFE	LBXPS4	0.0118449	0.0422625	0.826038	0.359081	0.28027	7.01931	7.01931	0.857536	2	2	9	2	0.0288012	0.0185141	1.55563	0.137202	0.000545263	0.0839409	2585	0.0288012	0.137202	0.0185141	1.55563	Complexed prostate specific antigen (ng/mL)	biochemistry	psa	Folate as dietary folate equivalents (mcg)	nutrients	dietary interview	2	1	1	> BY & Bonf.	psa	dietary interview	39177	1	Dietary Interview+Behavior	1
expo	DR2TFF	LBXPS4	0.0154994	0.0596608	0.838189	0.303144	0.259791	9.94499	9.94499	0.899447	2	2	9	2	0.0338051	0.0202183	1.67201	0.111816	0.000694611	0.083538	2585	0.0338051	0.111816	0.0202183	1.67201	Complexed prostate specific antigen (ng/mL)	biochemistry	psa	Food folate (mcg)	nutrients	dietary interview	2	1	1	> BY & Bonf.	psa	dietary interview	39177	1	Dietary Interview+Behavior	1
expo	DR2TFIBE	LBXPS4	-0.00814919	0.0471874	0.891131	0.830621	-0.172699	5.05442	5.05442	0.802153	2	2	-1	0	-0.0112292	0.0209194	-0.536784	0.59799	8.12858e-05	0.0840922	2585	-0.0112292	0.59799	0.0209194	-0.536784	Complexed prostate specific antigen (ng/mL)	biochemistry	psa	Dietary fiber (gm)	nutrients	dietary interview	2	1	1	> BY & Bonf.	psa	dietary interview	39177	1	Dietary Interview+Behavior	1
expo	DR2TFOLA	LBXPS4	0.0101768	0.0493918	0.87064	0.336328	0.206043	9.32971	9.32971	0.892815	2	2	9	2	0.0327942	0.0191117	1.71592	0.103338	0.000658749	0.0838561	2585	0.0327942	0.103338	0.0191117	1.71592	Complexed prostate specific antigen (ng/mL)	biochemistry	psa	Total Folate (mcg)	nutrients	dietary interview	2	1	1	> BY & Bonf.	psa	dietary interview	39177	1	Dietary Interview+Behavior	1
expo	DR2TIRON	LBXPS4	-0.0388291	0.0413624	0.520105	0.373413	-0.938754	6.9483	6.9483	0.85608	2	2	-9	-2	-0.00147527	0.0219757	-0.0671318	0.947217	1.25873e-06	0.0843695	2585	-0.00147527	0.947217	0.0219757	-0.0671318	Complexed prostate specific antigen (ng/mL)	biochemistry	psa	Iron (mg)	nutrients	dietary interview	2	1	1	> BY & Bonf.	psa	dietary interview	39177	1	Dietary Interview+Behavior	1
expo	DR2TKCAL	LBXPS4	0.0460053	0.0767648	0.656285	0.544317	0.599302	5.55549	5.55549	0.819998	2	2	9	2	0.00483902	0.0359198	0.134717	0.894331	4.18822e-06	0.0844353	2585	0.00483902	0.894331	0.0359198	0.134717	Complexed prostate specific antigen (ng/mL)	biochemistry	psa	Energy (kcal)	nutrients	dietary interview	2	1	1	> BY & Bonf.	psa	dietary interview	39177	1	Dietary Interview+Behavior	1
expo	DR2TLYCO	LBXPS4	0.018096	0.0139399	0.41787	0.422175	1.29814	0.685326	0.685326	0	2	2	9	2	0.0186609	0.0162005	1.15188	0.264442	0.000326956	0.0846661	2585	0.0186609	0.264442	0.0162005	1.15188	Complexed prostate specific antigen (ng/mL)	biochemistry	psa	Lycopene (mcg)	nutrients	dietary interview	2	1	1	> BY & Bonf.	psa	dietary interview	39177	1	Dietary Interview+Behavior	1
expo	DR2TLZ	LBXPS4	0.00840114	0.0123857	0.620569	0.79366	0.678293	0.47232	0.47232	0	2	2	9	2	0.00196804	0.0181717	0.108302	0.914954	3.36572e-06	0.0831352	2585	0.00196804	0.914954	0.0181717	0.108302	Complexed prostate specific antigen (ng/mL)	biochemistry	psa	Lutein + zeaxanthin (mcg)	nutrients	dietary interview	2	1	1	> BY & Bonf.	psa	dietary interview	39177	1	Dietary Interview+Behavior	1
expo	DR2TM161	LBXPS4	-0.0253736	0.00712174	0.174201	0.547228	-3.56284	0.06021	0.06021	0	2	2	-9	-2	-0.0247111	0.0308545	-0.800892	0.433639	0.000400738	0.0837525	2585	-0.0247111	0.433639	0.0308545	-0.800892	Complexed prostate specific antigen (ng/mL)	biochemistry	psa	MFA 16:1 (Hexadecenoic) (gm)	nutrients	dietary interview	2	1	1	> BY & Bonf.	psa	dietary interview	39177	1	Dietary Interview+Behavior	1
expo	DR2TM181	LBXPS4	0.0153518	0.025424	0.654168	0.875565	0.60383	1.37791	1.37791	0.274262	2	2	9	2	-0.0118895	0.0318748	-0.373006	0.7135	5.91254e-05	0.0844772	2585	-0.0118895	0.7135	0.0318748	-0.373006	Complexed prostate specific antigen (ng/mL)	biochemistry	psa	MFA 18:1 (Octadecenoic) (gm)	nutrients	dietary interview	2	1	1	> BY & Bonf.	psa	dietary interview	39177	1	Dietary Interview+Behavior	1
expo	DR2TM201	LBXPS4	0.00271977	0.0268762	0.935795	0.961725	0.101196	0.842683	0.842683	0	2	2	1	0	-0.00978559	0.0318108	-0.307618	0.761904	6.54052e-05	0.084271	2585	-0.00978559	0.761904	0.0318108	-0.307618	Complexed prostate specific antigen (ng/mL)	biochemistry	psa	MFA 20:1 (Eicosenoic) (gm)	nutrients	dietary interview	2	1	1	> BY & Bonf.	psa	dietary interview	39177	1	Dietary Interview+Behavior	1
expo	DR2TM221	LBXPS4	0.00714414	0.0351207	0.872244	0.640912	0.203417	3.65339	3.65339	0.726282	2	2	3	0	0.0103156	0.0198254	0.52032	0.609181	0.000105244	0.0845116	2585	0.0103156	0.609181	0.0198254	0.52032	Complexed prostate specific antigen (ng/mL)	biochemistry	psa	MFA 22:1 (Docosenoic) (gm)	nutrients	dietary interview	2	1	1	> BY & Bonf.	psa	dietary interview	39177	1	Dietary Interview+Behavior	1
expo	DR2TMAGN	LBXPS4	0.023807	0.082105	0.820334	0.858385	0.289958	5.61004	5.61004	0.821748	2	2	9	2	-0.0152616	0.0389362	-0.391964	0.699686	0.000105815	0.0844471	2585	-0.0152616	0.699686	0.0389362	-0.391964	Complexed prostate specific antigen (ng/mL)	biochemistry	psa	Magnesium (mg)	nutrients	dietary interview	2	1	1	> BY & Bonf.	psa	dietary interview	39177	1	Dietary Interview+Behavior	1
expo	DR2TMFAT	LBXPS4	0.0143752	0.0262512	0.681054	0.905196	0.547601	1.29433	1.29433	0.227399	2	2	9	2	-0.0132544	0.0338448	-0.391623	0.699935	7.19684e-05	0.0844548	2585	-0.0132544	0.699935	0.0338448	-0.391623	Complexed prostate specific antigen (ng/mL)	biochemistry	psa	Total monounsaturated fatty acids (gm)	nutrients	dietary interview	2	1	1	> BY & Bonf.	psa	dietary interview	39177	1	Dietary Interview+Behavior	1
expo	DR2TMOIS	LBXPS4	-0.0415914	0.0703324	0.660021	0.229381	-0.591355	4.93225	4.93225	0.797253	2	2	-9	-2	-0.071603	0.0376855	-1.90002	0.0735723	0.00349058	0.0722667	2585	-0.071603	0.0735723	0.0376855	-1.90002	Complexed prostate specific antigen (ng/mL)	biochemistry	psa	Moisture (gm)	nutrients	dietary interview	2	1	1	> BY & Bonf.	psa	dietary interview	39177	1	Dietary Interview+Behavior	1
expo	DR2TNIAC	LBXPS4	-0.00823598	0.0509079	0.897891	0.890897	-0.161782	4.14281	4.14281	0.758618	2	2	-9	-2	-0.00582872	0.0247537	-0.235469	0.816503	1.86416e-05	0.0839716	2585	-0.00582872	0.816503	0.0247537	-0.235469	Complexed prostate specific antigen (ng/mL)	biochemistry	psa	Niacin (mg)	nutrients	dietary interview	2	1	1	> BY & Bonf.	psa	dietary interview	39177	1	Dietary Interview+Behavior	1
expo	DR2TNUMF	LBXPS4	0.00859861	0.0170763	0.703032	0.861888	0.50354	0.591348	0.591348	0	2	2	9	2	-0.00094793	0.0243538	-0.0389232	0.96938	6.54902e-07	0.0821865	2585	-0.00094793	0.96938	0.0243538	-0.0389232	Complexed prostate specific antigen (ng/mL)	biochemistry	psa	Total number of foods reported in the individual foods file	nutrients	dietary interview	2	1	1	> BY & Bonf.	psa	dietary interview	39177	1	Dietary Interview+Behavior	1
expo	DR2TP182	LBXPS4	0.011218	0.0214976	0.693813	0.689181	0.521828	1.49076	1.49076	0.329199	2	2	9	2	0.00761915	0.0170618	0.446563	0.660517	2.97096e-05	0.0843258	2585	0.00761915	0.660517	0.0170618	0.446563	Complexed prostate specific antigen (ng/mL)	biochemistry	psa	PFA 18:2 (Octadecadienoic) (gm)	nutrients	dietary interview	2	1	1	> BY & Bonf.	psa	dietary interview	39177	1	Dietary Interview+Behavior	1
expo	DR2TP183	LBXPS4	-0.00417039	0.033235	0.920531	0.986032	-0.125482	1.44954	1.44954	0.310128	2	2	-1	0	0.00161571	0.0284126	0.056866	0.955278	1.44464e-06	0.0838766	2585	0.00161571	0.955278	0.0284126	0.056866	Complexed prostate specific antigen (ng/mL)	biochemistry	psa	PFA 18:3 (Octadecatrienoic) (gm)	nutrients	dietary interview	2	1	1	> BY & Bonf.	psa	dietary interview	39177	1	Dietary Interview+Behavior	1
expo	DR2TP184	LBXPS4	-0.00578173	0.00271154	0.279176	0.840703	-2.13227	0.0194928	0.0194928	0	2	2	-1	0	-0.00389134	0.0207341	-0.187678	0.853228	1.39646e-05	0.0844461	2585	-0.00389134	0.853228	0.0207341	-0.187678	Complexed prostate specific antigen (ng/mL)	biochemistry	psa	PFA 18:4 (Octadecatetraenoic) (gm)	nutrients	dietary interview	2	1	1	> BY & Bonf.	psa	dietary interview	39177	1	Dietary Interview+Behavior	1
expo	DR2TP204	LBXPS4	-0.0656242	0.00535654	0.0518488	0.116187	-12.2512	0.0336687	0.0336687	0	2	2	-9	-2	-0.0713042	0.0354556	-2.01109	0.0595372	0.00438201	0.0825519	2585	-0.0713042	0.0595372	0.0354556	-2.01109	Complexed prostate specific antigen (ng/mL)	biochemistry	psa	PFA 20:4 (Eicosatetraenoic) (gm)	nutrients	dietary interview	2	1	1	> BY & Bonf.	psa	dietary interview	39177	1	Dietary Interview+Behavior	1
expo	DR2TP205	LBXPS4	0.000883141	0.0253677	0.977846	0.914677	0.0348136	2.05445	2.05445	0.513251	2	2	7	2	-0.00134851	0.0179496	-0.0751277	0.940942	1.72056e-06	0.0844267	2585	-0.00134851	0.940942	0.0179496	-0.0751277	Complexed prostate specific antigen (ng/mL)	biochemistry	psa	PFA 20:5 (Eicosapentaenoic) (gm)	nutrients	dietary interview	2	1	1	> BY & Bonf.	psa	dietary interview	39177	1	Dietary Interview+Behavior	1
expo	DR2TP225	LBXPS4	0.00379083	0.0153683	0.846041	0.986406	0.246666	1.11852	1.11852	0.105964	2	2	9	2	0.00129051	0.0153529	0.0840561	0.93394	1.60828e-06	0.0844332	2585	0.00129051	0.93394	0.0153529	0.0840561	Complexed prostate specific antigen (ng/mL)	biochemistry	psa	PFA 22:5 (Docosapentaenoic) (gm)	nutrients	dietary interview	2	1	1	> BY & Bonf.	psa	dietary interview	39177	1	Dietary Interview+Behavior	1
expo	DR2TP226	LBXPS4	-0.00870639	0.0175806	0.707268	0.725447	-0.495227	0.951372	0.951372	0	2	2	-5	0	-0.0104031	0.018305	-0.568322	0.576838	0.000101412	0.0845244	2585	-0.0104031	0.576838	0.018305	-0.568322	Complexed prostate specific antigen (ng/mL)	biochemistry	psa	PFA 22:6 (Docosahexaenoic) (gm)	nutrients	dietary interview	2	1	1	> BY & Bonf.	psa	dietary interview	39177	1	Dietary Interview+Behavior	1
expo	DR2TPFAT	LBXPS4	0.0139626	0.0298694	0.721624	0.674363	0.467453	2.38941	2.38941	0.581486	2	2	9	2	0.00708242	0.0189371	0.373996	0.712776	2.47502e-05	0.0843437	2585	0.00708242	0.712776	0.0189371	0.373996	Complexed prostate specific antigen (ng/mL)	biochemistry	psa	Total polyunsaturated fatty acids (gm)	nutrients	dietary interview	2	1	1	> BY & Bonf.	psa	dietary interview	39177	1	Dietary Interview+Behavior	1
expo	DR2TPHOS	LBXPS4	-0.00973175	0.0588559	0.89568	0.501654	-0.165349	3.83548	3.83548	0.739277	2	2	-9	-2	-0.0615783	0.0432809	-1.42276	0.171906	0.00149496	0.0842737	2585	-0.0615783	0.171906	0.0432809	-1.42276	Complexed prostate specific antigen (ng/mL)	biochemistry	psa	Phosphorus (mg)	nutrients	dietary interview	2	1	1	> BY & Bonf.	psa	dietary interview	39177	1	Dietary Interview+Behavior	1
expo	DR2TPOTA	LBXPS4	-0.00937914	0.0801419	0.925833	0.585576	-0.117032	5.95981	5.95981	0.83221	2	2	-1	0	-0.0521038	0.0414225	-1.25786	0.224515	0.00134356	0.0855439	2585	-0.0521038	0.224515	0.0414225	-1.25786	Complexed prostate specific antigen (ng/mL)	biochemistry	psa	Potassium (mg)	nutrients	dietary interview	2	1	1	> BY & Bonf.	psa	dietary interview	39177	1	Dietary Interview+Behavior	1
expo	DR2TPROT	LBXPS4	-0.0185174	0.0230977	0.569788	0.39663	-0.801699	1.14261	1.14261	0.124811	2	2	-9	-2	-0.0476247	0.0339006	-1.40483	0.177094	0.00102905	0.0831832	2585	-0.0476247	0.177094	0.0339006	-1.40483	Complexed prostate specific antigen (ng/mL)	biochemistry	psa	Protein (gm)	nutrients	dietary interview	2	1	1	> BY & Bonf.	psa	dietary interview	39177	1	Dietary Interview+Behavior	1
expo	DR2TRET	LBXPS4	0.00718926	0.0426854	0.893775	0.657832	0.168424	5.38749	5.38749	0.814385	2	2	7	2	0.0126099	0.0167447	0.753069	0.461145	0.000118993	0.0823862	2585	0.0126099	0.461145	0.0167447	0.753069	Complexed prostate specific antigen (ng/mL)	biochemistry	psa	Retinol (mcg)	nutrients	dietary interview	2	1	1	> BY & Bonf.	psa	dietary interview	39177	1	Dietary Interview+Behavior	1
expo	DR2TS040	LBXPS4	-0.011966	0.00155956	0.0825073	0.666559	-7.67267	0.00621889	0.00621889	0	2	2	-1	0	-0.0114495	0.0209361	-0.546877	0.59118	0.000104555	0.0845371	2585	-0.0114495	0.59118	0.0209361	-0.546877	Complexed prostate specific antigen (ng/mL)	biochemistry	psa	SFA 4:0 (Butanoic) (gm)	nutrients	dietary interview	2	1	1	> BY & Bonf.	psa	dietary interview	39177	1	Dietary Interview+Behavior	1
expo	DR2TS060	LBXPS4	-0.0154453	0.0100156	0.36624	0.646191	-1.54212	0.188848	0.188848	0	2	2	-9	-2	-0.0135656	0.0228274	-0.594268	0.559729	0.000145925	0.0845254	2585	-0.0135656	0.559729	0.0228274	-0.594268	Complexed prostate specific antigen (ng/mL)	biochemistry	psa	SFA 6:0 (Hexanoic) (gm)	nutrients	dietary interview	2	1	1	> BY & Bonf.	psa	dietary interview	39177	1	Dietary Interview+Behavior	1
expo	DR2TS080	LBXPS4	-0.0176176	0.000529464	0.0191266	0.564873	-33.2745	0.000599545	0.000599545	0	2	2	-9	-2	-0.0165621	0.0227914	-0.726681	0.476766	0.000213251	0.0845385	2585	-0.0165621	0.476766	0.0227914	-0.726681	Complexed prostate specific antigen (ng/mL)	biochemistry	psa	SFA 8:0 (Octanoic) (gm)	nutrients	dietary interview	2	1	1	> BY & Bonf.	psa	dietary interview	39177	1	Dietary Interview+Behavior	1
expo	DR2TS100	LBXPS4	-0.0166158	0.00526146	0.195229	0.635462	-3.15802	0.0446633	0.0446633	0	2	2	-7	-2	-0.0157358	0.0256205	-0.614186	0.546778	0.00018904	0.084612	2585	-0.0157358	0.546778	0.0256205	-0.614186	Complexed prostate specific antigen (ng/mL)	biochemistry	psa	SFA 10:0 (Decanoic) (gm)	nutrients	dietary interview	2	1	1	> BY & Bonf.	psa	dietary interview	39177	1	Dietary Interview+Behavior	1
expo	DR2TS120	LBXPS4	-0.00818421	0.00942955	0.544936	0.827923	-0.867932	0.179321	0.179321	0	2	2	-1	0	-0.00263302	0.0258167	-0.101989	0.919893	5.16999e-06	0.0843448	2585	-0.00263302	0.919893	0.0258167	-0.101989	Complexed prostate specific antigen (ng/mL)	biochemistry	psa	SFA 12:0 (Dodecanoic) (gm)	nutrients	dietary interview	2	1	1	> BY & Bonf.	psa	dietary interview	39177	1	Dietary Interview+Behavior	1
expo	DR2TS140	LBXPS4	0.0012242	0.0125262	0.93798	0.990053	0.0977309	0.313477	0.313477	0	2	2	3	2	0.00145564	0.0232756	0.0625393	0.950823	1.39558e-06	0.0843667	2585	0.00145564	0.950823	0.0232756	0.0625393	Complexed prostate specific antigen (ng/mL)	biochemistry	psa	SFA 14:0 (Tetradecanoic) (gm)	nutrients	dietary interview	2	1	1	> BY & Bonf.	psa	dietary interview	39177	1	Dietary Interview+Behavior	1
expo	DR2TS160	LBXPS4	-0.030001	0.00431561	0.090953	0.432242	-6.95175	0.025262	0.025262	0	2	2	-9	-2	-0.0330996	0.0315271	-1.04988	0.307666	0.000445746	0.0847219	2585	-0.0330996	0.307666	0.0315271	-1.04988	Complexed prostate specific antigen (ng/mL)	biochemistry	psa	SFA 16:0 (Hexadecanoic) (gm)	nutrients	dietary interview	2	1	1	> BY & Bonf.	psa	dietary interview	39177	1	Dietary Interview+Behavior	1
expo	DR2TS180	LBXPS4	-0.01494	0.00451641	0.186892	0.615785	-3.30793	0.0523049	0.0523049	0	2	2	-1	0	-0.0126411	0.0224742	-0.562473	0.580732	7.43468e-05	0.0845022	2585	-0.0126411	0.580732	0.0224742	-0.562473	Complexed prostate specific antigen (ng/mL)	biochemistry	psa	SFA 18:0 (Octadecanoic) (gm)	nutrients	dietary interview	2	1	1	> BY & Bonf.	psa	dietary interview	39177	1	Dietary Interview+Behavior	1
expo	DR2TSELE	LBXPS4	-0.0420451	0.00784831	0.117482	0.164543	-5.35722	0.130161	0.130161	0	2	2	-9	-2	-0.0495735	0.0237561	-2.08676	0.0514046	0.00134432	0.0840789	2585	-0.0495735	0.0514046	0.0237561	-2.08676	Complexed prostate specific antigen (ng/mL)	biochemistry	psa	Selenium (mcg)	nutrients	dietary interview	2	1	1	> BY & Bonf.	psa	dietary interview	39177	1	Dietary Interview+Behavior	1
expo	DR2TSFAT	LBXPS4	-0.0165015	0.000580649	0.0223919	0.625181	-28.4191	0.000604572	0.000604572	0	2	2	-1	0	-0.0164872	0.0263225	-0.626355	0.538945	0.000118439	0.0845496	2585	-0.0164872	0.538945	0.0263225	-0.626355	Complexed prostate specific antigen (ng/mL)	biochemistry	psa	Total saturated fatty acids (gm)	nutrients	dietary interview	2	1	1	> BY & Bonf.	psa	dietary interview	39177	1	Dietary Interview+Behavior	1
expo	DR2TSODI	LBXPS4	-0.0432408	0.0288343	0.374407	0.26127	-1.49963	1.21584	1.21584	0.17752	2	2	-9	-2	-0.0472914	0.0265242	-1.78295	0.0914676	0.000978959	0.0839675	2585	-0.0472914	0.0914676	0.0265242	-1.78295	Complexed prostate specific antigen (ng/mL)	biochemistry	psa	Sodium (mg) (adjusted for salt use in food preparation)	nutrients	dietary interview	2	1	1	> BY & Bonf.	psa	dietary interview	39177	1	Dietary Interview+Behavior	1
expo	DR2TSUGR	LBXPS4	0.0362652	0.0285338	0.4244	0.293793	1.27096	1.84775	1.84775	0.458803	2	2	9	2	0.0232954	0.0215224	1.08238	0.29337	0.00034686	0.0835973	2585	0.0232954	0.29337	0.0215224	1.08238	Complexed prostate specific antigen (ng/mL)	biochemistry	psa	Total sugars (gm)	nutrients	dietary interview	2	1	1	> BY & Bonf.	psa	dietary interview	39177	1	Dietary Interview+Behavior	1
expo	DR2TTFAT	LBXPS4	0.00960343	0.0281927	0.790993	0.972229	0.340635	1.3069	1.3069	0.234832	2	2	5	2	-0.0112695	0.0304023	-0.370681	0.715201	4.49255e-05	0.0844754	2585	-0.0112695	0.715201	0.0304023	-0.370681	Complexed prostate specific antigen (ng/mL)	biochemistry	psa	Total fat (gm)	nutrients	dietary interview	2	1	1	> BY & Bonf.	psa	dietary interview	39177	1	Dietary Interview+Behavior	1
expo	DR2TTHEO	LBXPS4	0.0188078	0.0184981	0.494715	0.444347	1.01674	1.05792	1.05792	0.0547497	2	2	9	2	0.0216929	0.0179847	1.20619	0.243362	0.000433649	0.0843899	2585	0.0216929	0.243362	0.0179847	1.20619	Complexed prostate specific antigen (ng/mL)	biochemistry	psa	Theobromine (mg)	nutrients	dietary interview	2	1	1	> BY & Bonf.	psa	dietary interview	39177	1	Dietary Interview+Behavior	1
expo	DR2TVARA	LBXPS4	0.0106271	0.0500515	0.866809	0.692002	0.212323	8.12329	8.12329	0.876897	2	2	9	2	0.00123099	0.0157085	0.0783647	0.938403	1.135e-06	0.0830568	2585	0.00123099	0.938403	0.0157085	0.0783647	Complexed prostate specific antigen (ng/mL)	biochemistry	psa	Vitamin A as retinol activity equivalents (mcg)	nutrients	dietary interview	2	1	1	> BY & Bonf.	psa	dietary interview	39177	1	Dietary Interview+Behavior	1
expo	DR2TVB1	LBXPS4	0.00455196	0.062165	0.953467	0.85521	0.0732239	9.5988	9.5988	0.89582	2	2	3	2	0.00311796	0.0199852	0.156013	0.877759	5.32689e-06	0.0842929	2585	0.00311796	0.877759	0.0199852	0.156013	Complexed prostate specific antigen (ng/mL)	biochemistry	psa	Thiamin (Vitamin B1) (mg)	nutrients	dietary interview	2	1	1	> BY & Bonf.	psa	dietary interview	39177	1	Dietary Interview+Behavior	1
expo	DR2TVB12	LBXPS4	-0.0299451	0.0399759	0.590709	0.508118	-0.74908	1.54853	1.54853	0.354226	2	2	-9	-2	-0.0359309	0.0338427	-1.0617	0.302408	0.000947254	0.0849969	2585	-0.0359309	0.302408	0.0338427	-1.0617	Complexed prostate specific antigen (ng/mL)	biochemistry	psa	Vitamin B12 (mcg)	nutrients	dietary interview	2	1	1	> BY & Bonf.	psa	dietary interview	39177	1	Dietary Interview+Behavior	1
expo	DR2TVB2	LBXPS4	-0.0283728	0.0837314	0.792009	0.671694	-0.338855	6.34405	6.34405	0.842372	2	2	-3	0	-0.021709	0.0322141	-0.673896	0.508939	0.000249926	0.0846649	2585	-0.021709	0.508939	0.0322141	-0.673896	Complexed prostate specific antigen (ng/mL)	biochemistry	psa	Riboflavin (Vitamin B2) (mg)	nutrients	dietary interview	2	1	1	> BY & Bonf.	psa	dietary interview	39177	1	Dietary Interview+Behavior	1
expo	DR2TVB6	LBXPS4	-0.0179889	0.0575369	0.807091	0.701486	-0.31265	3.21142	3.21142	0.688611	2	2	-9	-2	-0.0228135	0.0343847	-0.663477	0.515433	0.000328358	0.08457	2585	-0.0228135	0.515433	0.0343847	-0.663477	Complexed prostate specific antigen (ng/mL)	biochemistry	psa	Vitamin B6 (mg)	nutrients	dietary interview	2	1	1	> BY & Bonf.	psa	dietary interview	39177	1	Dietary Interview+Behavior	1
expo	DR2TVC	LBXPS4	-0.000162973	0.0296211	0.996497	0.860386	-0.00550191	3.4368	3.4368	0.709032	2	2	1	0	0.00445851	0.016749	0.266195	0.793114	1.73543e-05	0.0828319	2585	0.00445851	0.793114	0.016749	0.266195	Complexed prostate specific antigen (ng/mL)	biochemistry	psa	Vitamin C (mg)	nutrients	dietary interview	2	1	1	> BY & Bonf.	psa	dietary interview	39177	1	Dietary Interview+Behavior	1
expo	DR2TVD	LBDP3	0.0198016	0.0163563	0.439522	0.528317	1.21064	0.406892	0.406892	0	2	2	9	2	0.0263859	0.0282767	0.933131	0.363101	0.000569435	0.0178291	2586	0.0263859	0.363101	0.0282767	0.933131	Prostate specific antigen ratio (%)	biochemistry	psa	Vitamin D (D2 + D3) (mcg)	nutrients	dietary interview	2	1	1	> BY & Bonf.	psa	dietary interview	39177	1	Dietary Interview+Behavior	1
expo	DR2TVD	LBXP1	-0.00726068	0.0203997	0.782314	0.847626	-0.355921	0.62333	0.62333	0	2	2	-1	0	-0.00989797	0.0259878	-0.38087	0.707757	8.01296e-05	0.106493	2586	-0.00989797	0.707757	0.0259878	-0.38087	Prostate specific antigen, total (ng/mL)	biochemistry	psa	Vitamin D (D2 + D3) (mcg)	nutrients	dietary interview	2	1	1	> BY & Bonf.	psa	dietary interview	39177	1	Dietary Interview+Behavior	1
expo	DR2TVD	LBXP2	0.00627493	0.00552841	0.45979	0.799631	1.13503	0.091461	0.091461	0	2	2	9	2	0.00516758	0.0185021	0.279296	0.783201	2.18411e-05	0.14775	2586	0.00516758	0.783201	0.0185021	0.279296	Prostate specific antigen (PSA), free (ng/mL)	biochemistry	psa	Vitamin D (D2 + D3) (mcg)	nutrients	dietary interview	2	1	1	> BY & Bonf.	psa	dietary interview	39177	1	Dietary Interview+Behavior	1
expo	DR2TVD	LBXPS4	-0.00854667	0.027804	0.810145	0.844724	-0.30739	0.994176	0.994176	0	2	2	-1	0	-0.0113183	0.028127	-0.402399	0.692129	0.00010492	0.0839653	2585	-0.0113183	0.692129	0.028127	-0.402399	Complexed prostate specific antigen (ng/mL)	biochemistry	psa	Vitamin D (D2 + D3) (mcg)	nutrients	dietary interview	2	1	1	> BY & Bonf.	psa	dietary interview	39177	1	Dietary Interview+Behavior	1
expo	DR2TVK	LBXPS4	0.0636998	0.0274819	0.259297	0.0424498	2.31788	2.00263	2.00263	0.500657	2	2	9	2	0.0457849	0.021539	2.12568	0.0476276	0.00166752	0.0820899	2585	0.0457849	0.0476276	0.021539	2.12568	Complexed prostate specific antigen (ng/mL)	biochemistry	psa	Vitamin K (mcg)	nutrients	dietary interview	2	1	1	> BY & Bonf.	psa	dietary interview	39177	1	Dietary Interview+Behavior	1
expo	DR2TZINC	LBXPS4	-0.0176289	0.027201	0.63392	0.623345	-0.648097	0.851372	0.851372	0	2	2	-9	-2	-0.0291646	0.0320654	-0.909533	0.375087	0.000494334	0.0843163	2585	-0.0291646	0.375087	0.0320654	-0.909533	Complexed prostate specific antigen (ng/mL)	biochemistry	psa	Zinc (mg)	nutrients	dietary interview	2	1	1	> BY & Bonf.	psa	dietary interview	39177	1	Dietary Interview+Behavior	1
expo	DS1DSCNT	LBDP3	-0.00313222	0.0359774	0.944715	0.977535	-0.0870607	2.18753	2.18753	0.542864	2	2	-3	-2	0.00592238	0.0231482	0.255846	0.800819	3.14702e-05	0.0185318	2964	0.00592238	0.800819	0.0231482	0.255846	Prostate specific antigen ratio (%)	biochemistry	psa	Number of dietary supplements reported	nutrients	supplements	2	1	1	> BY & Bonf.	psa	supplements	14620	1	Dietary Interview+Behavior	1
expo	DS1DSCNT	LBXP1	-0.0143461	0.00787676	0.319656	0.465555	-1.82132	0.297727	0.297727	0	2	2	-1	0	-0.0152792	0.0146696	-1.04155	0.310693	0.000209462	0.113212	2964	-0.0152792	0.310693	0.0146696	-1.04155	Prostate specific antigen, total (ng/mL)	biochemistry	psa	Number of dietary supplements reported	nutrients	supplements	2	1	1	> BY & Bonf.	psa	supplements	14620	1	Dietary Interview+Behavior	1
expo	DS1DSCNT	LBXP2	-0.0135419	0.0180911	0.59093	0.593346	-0.748539	1.0047	1.0047	0.00467707	2	2	-1	0	-0.0119299	0.0173811	-0.686373	0.500769	0.000127697	0.158263	2964	-0.0119299	0.500769	0.0173811	-0.686373	Prostate specific antigen (PSA), free (ng/mL)	biochemistry	psa	Number of dietary supplements reported	nutrients	supplements	2	1	1	> BY & Bonf.	psa	supplements	14620	1	Dietary Interview+Behavior	1
expo	DS1DSCNT	LBXPS4	-0.00981146	0.00708522	0.39816	0.59958	-1.38478	0.245411	0.245411	0	2	2	-1	0	-0.0121965	0.0149413	-0.816293	0.424449	0.000133434	0.0885524	2963	-0.0121965	0.424449	0.0149413	-0.816293	Complexed prostate specific antigen (ng/mL)	biochemistry	psa	Number of dietary supplements reported	nutrients	supplements	2	1	1	> BY & Bonf.	psa	supplements	14620	1	Dietary Interview+Behavior	1
expo2	DS2AN	LBDP3	0.382876	0.151144	0.239357	0.0311511	2.53318	1.68214	1.68214	0.40552	2	2	9	2	0.369787	0.107283	3.44685	0.00270215	0.00416428	0.0175453	2579	0.369787	0.00270215	0.107283	3.44685	Prostate specific antigen ratio (%)	biochemistry	psa	Any Antacids Taken?	nutrients	supplements	2	0.196685	1	> BY & Bonf.	psa	supplements	14620	1	Dietary Interview+Behavior	0.338637
expo2	DS2AN	LBXP1	0.0320003	0.122652	0.837526	0.750957	0.260902	3.16108	3.16108	0.683653	2	2	1	0	-0.0874557	0.10496	-0.833226	0.415069	0.000232924	0.109371	2579	-0.0874557	0.415069	0.10496	-0.833226	Prostate specific antigen, total (ng/mL)	biochemistry	psa	Any Antacids Taken?	nutrients	supplements	2	1	1	> BY & Bonf.	psa	supplements	14620	1	Dietary Interview+Behavior	1
expo2	DS2AN	LBXP2	0.0645651	0.0816794	0.574163	0.612029	0.79047	1.05437	1.05437	0.0515703	2	2	1	0	0.0597118	0.0800051	0.74635	0.464591	0.000108582	0.154905	2579	0.0597118	0.464591	0.0800051	0.74635	Prostate specific antigen (PSA), free (ng/mL)	biochemistry	psa	Any Antacids Taken?	nutrients	supplements	2	1	1	> BY & Bonf.	psa	supplements	14620	1	Dietary Interview+Behavior	1
expo2	DS2AN	LBXPS4	0.0311715	0.107954	0.821045	0.681444	0.288747	3.19891	3.19891	0.687394	2	2	1	0	-0.14137	0.127211	-1.1113	0.280305	0.000609223	0.0854905	2578	-0.14137	0.280305	0.127211	-1.1113	Complexed prostate specific antigen (ng/mL)	biochemistry	psa	Any Antacids Taken?	nutrients	supplements	2	1	1	> BY & Bonf.	psa	supplements	14620	1	Dietary Interview+Behavior	1
expo	DS2ANCNT	LBDP3	-0.0623203	0.03683	0.339802	0.0345909	-1.69211	3.08267	3.08267	0.675606	2	2	-9	-2	-0.0658116	0.0187937	-3.50178	0.00238569	0.00425471	0.0177468	2582	-0.0658116	0.00238569	0.0187937	-3.50178	Prostate specific antigen ratio (%)	biochemistry	psa	Number of Antacids Reported	nutrients	supplements	2	0.178363	1	> BY & Bonf.	psa	supplements	14620	1	Dietary Interview+Behavior	0.338637
expo	DS2ANCNT	LBXP1	-0.00650966	0.0259852	0.843734	0.829831	-0.250514	3.57988	3.57988	0.720661	2	2	-1	0	0.012928	0.0187207	0.690574	0.498184	0.000164184	0.109358	2582	0.012928	0.498184	0.0187207	0.690574	Prostate specific antigen, total (ng/mL)	biochemistry	psa	Number of Antacids Reported	nutrients	supplements	2	1	1	> BY & Bonf.	psa	supplements	14620	1	Dietary Interview+Behavior	1
expo	DS2ANCNT	LBXP2	-0.0132654	0.018582	0.605306	0.470295	-0.713884	1.98647	1.98647	0.496595	2	2	-1	0	-0.0135384	0.0131732	-1.02772	0.316987	0.000180054	0.155942	2582	-0.0135384	0.316987	0.0131732	-1.02772	Prostate specific antigen (PSA), free (ng/mL)	biochemistry	psa	Number of Antacids Reported	nutrients	supplements	2	1	1	> BY & Bonf.	psa	supplements	14620	1	Dietary Interview+Behavior	1
expo	DS2ANCNT	LBXPS4	-0.00677292	0.0232313	0.819404	0.743416	-0.291543	3.47723	3.47723	0.712415	2	2	-1	0	0.0227389	0.0226257	1.005	0.327523	0.000507939	0.0852801	2581	0.0227389	0.327523	0.0226257	1.005	Complexed prostate specific antigen (ng/mL)	biochemistry	psa	Number of Antacids Reported	nutrients	supplements	2	1	1	> BY & Bonf.	psa	supplements	14620	1	Dietary Interview+Behavior	1
expo2	DS2DS	LBDP3	-0.0390453	0.013462	0.211368	0.699116	-2.90041	0.0418979	0.0418979	0	2	2	-9	-2	-0.0361361	0.0741585	-0.487282	0.631633	0.000296704	0.0178059	2580	-0.0361361	0.631633	0.0741585	-0.487282	Prostate specific antigen ratio (%)	biochemistry	psa	Any Dietary Supplements taken in the past 24 hour?	nutrients	supplements	2	1	1	> BY & Bonf.	psa	supplements	14620	1	Dietary Interview+Behavior	1
expo2	DS2DS	LBXP1	0.0278022	0.0588616	0.719079	0.650048	0.472333	2.26792	2.26792	0.559067	2	2	1	0	0.0261215	0.0387483	0.674133	0.508346	0.000155037	0.109521	2580	0.0261215	0.508346	0.0387483	0.674133	Prostate specific antigen, total (ng/mL)	biochemistry	psa	Any Dietary Supplements taken in the past 24 hour?	nutrients	supplements	2	1	1	> BY & Bonf.	psa	supplements	14620	1	Dietary Interview+Behavior	1
expo2	DS2DS	LBXP2	0.00312677	0.0688141	0.971093	0.833046	0.0454378	3.08258	3.08258	0.675596	2	2	-5	0	0.012043	0.0396106	0.304034	0.764407	3.29539e-05	0.152321	2580	0.012043	0.764407	0.0396106	0.304034	Prostate specific antigen (PSA), free (ng/mL)	biochemistry	psa	Any Dietary Supplements taken in the past 24 hour?	nutrients	supplements	2	1	1	> BY & Bonf.	psa	supplements	14620	1	Dietary Interview+Behavior	1
expo2	DS2DS	LBXPS4	0.0198404	0.058354	0.791355	0.793855	0.340001	2.02758	2.02758	0.506802	2	2	1	0	0.0149609	0.0405107	0.369307	0.715982	5.08613e-05	0.085482	2579	0.0149609	0.715982	0.0405107	0.369307	Complexed prostate specific antigen (ng/mL)	biochemistry	psa	Any Dietary Supplements taken in the past 24 hour?	nutrients	supplements	2	1	1	> BY & Bonf.	psa	supplements	14620	1	Dietary Interview+Behavior	1
expo	DS2DSCNT	LBDP3	-0.0167832	0.0277504	0.65372	0.750789	-0.604792	1.39176	1.39176	0.281485	2	2	-9	-2	-0.00236371	0.0257682	-0.0917298	0.927873	4.98917e-06	0.0176825	2582	-0.00236371	0.927873	0.0257682	-0.0917298	Prostate specific antigen ratio (%)	biochemistry	psa	Number of dietary supplements reported	nutrients	supplements	2	1	1	> BY & Bonf.	psa	supplements	14620	1	Dietary Interview+Behavior	1
expo	DS2DSCNT	LBXP1	-0.0157063	0.00632457	0.243706	0.534893	-2.48337	0.125311	0.125311	0	2	2	-1	0	-0.0144368	0.0174497	-0.82734	0.418315	0.000186115	0.108831	2582	-0.0144368	0.418315	0.0174497	-0.82734	Prostate specific antigen, total (ng/mL)	biochemistry	psa	Number of dietary supplements reported	nutrients	supplements	2	1	1	> BY & Bonf.	psa	supplements	14620	1	Dietary Interview+Behavior	1
expo	DS2DSCNT	LBXP2	-0.0119825	0.0148097	0.566932	0.634149	-0.809095	0.602417	0.602417	0	2	2	-1	0	-0.0110581	0.0186819	-0.591916	0.560885	0.000109195	0.151818	2582	-0.0110581	0.560885	0.0186819	-0.591916	Prostate specific antigen (PSA), free (ng/mL)	biochemistry	psa	Number of dietary supplements reported	nutrients	supplements	2	1	1	> BY & Bonf.	psa	supplements	14620	1	Dietary Interview+Behavior	1
expo	DS2DSCNT	LBXPS4	-0.0122575	0.00722624	0.33912	0.641096	-1.69625	0.154483	0.154483	0	2	2	-1	0	-0.0111831	0.0177812	-0.628927	0.536886	0.000111671	0.0851915	2581	-0.0111831	0.536886	0.0177812	-0.628927	Complexed prostate specific antigen (ng/mL)	biochemistry	psa	Number of dietary supplements reported	nutrients	supplements	2	1	1	> BY & Bonf.	psa	supplements	14620	1	Dietary Interview+Behavior	1
expo	DSQTCALC	LBDP3	0.0448747	0.00480017	0.0678401	0.369143	9.34857	0.0209906	0.0209906	0	2	2	9	2	0.041327	0.0375694	1.10002	0.285067	0.00157665	0.0200323	1221	0.041327	0.285067	0.0375694	1.10002	Prostate specific antigen ratio (%)	biochemistry	psa	Calcium (mg)	nutrients	supplements	2	1	1	> BY & Bonf.	psa	supplements	14620	1	Dietary Interview+Behavior	1
expo	DSQTCALC	LBXP1	-0.0369594	0.0299851	0.433916	0.204102	-1.23259	2.21956	2.21956	0.549461	2	2	-1	0	-0.0381441	0.0199816	-1.90897	0.0714878	0.00134314	0.124163	1221	-0.0381441	0.0714878	0.0199816	-1.90897	Prostate specific antigen, total (ng/mL)	biochemistry	psa	Calcium (mg)	nutrients	supplements	2	1	1	> BY & Bonf.	psa	supplements	14620	1	Dietary Interview+Behavior	1
expo	DSQTCALC	LBXP2	-0.00300898	0.0341654	0.944077	0.709854	-0.088071	2.70521	2.70521	0.630343	2	2	-1	0	-0.0193692	0.0228436	-0.847906	0.407046	0.00034633	0.185165	1221	-0.0193692	0.407046	0.0228436	-0.847906	Prostate specific antigen (PSA), free (ng/mL)	biochemistry	psa	Calcium (mg)	nutrients	supplements	2	1	1	> BY & Bonf.	psa	supplements	14620	1	Dietary Interview+Behavior	1
expo	DSQTCALC	LBXPS4	-0.0381178	0.0279687	0.40299	0.208044	-1.36287	1.9776	1.9776	0.494337	2	2	-1	0	-0.036409	0.0200287	-1.81784	0.0848924	0.00122264	0.0964693	1220	-0.036409	0.0848924	0.0200287	-1.81784	Complexed prostate specific antigen (ng/mL)	biochemistry	psa	Calcium (mg)	nutrients	supplements	2	1	1	> BY & Bonf.	psa	supplements	14620	1	Dietary Interview+Behavior	1
expo	DSQTFA	LBDP3	0.0245396	0.0221829	0.467915	0.743171	1.10624	0.367578	0.367578	0	2	2	9	2	0.0112953	0.044428	0.254238	0.802043	0.000124017	0.0136876	982	0.0112953	0.802043	0.044428	0.254238	Prostate specific antigen ratio (%)	biochemistry	psa	Folic acid (mcg)	nutrients	supplements	2	1	1	> BY & Bonf.	psa	supplements	14620	1	Dietary Interview+Behavior	1
expo	DSQTFA	LBXP1	0.0131806	0.00278362	0.132501	0.762112	4.73506	0.00790417	0.00790417	0	2	2	9	2	0.0124636	0.0310756	0.401074	0.69284	0.000150999	0.107188	982	0.0124636	0.69284	0.0310756	0.401074	Prostate specific antigen, total (ng/mL)	biochemistry	psa	Folic acid (mcg)	nutrients	supplements	2	1	1	> BY & Bonf.	psa	supplements	14620	1	Dietary Interview+Behavior	1
expo	DSQTFA	LBXP2	0.0260838	0.00431322	0.104327	0.481848	6.04742	0.0298034	0.0298034	0	2	2	9	2	0.0275282	0.0238214	1.15561	0.262168	0.000736612	0.139041	982	0.0275282	0.262168	0.0238214	1.15561	Prostate specific antigen (PSA), free (ng/mL)	biochemistry	psa	Folic acid (mcg)	nutrients	supplements	2	1	1	> BY & Bonf.	psa	supplements	14620	1	Dietary Interview+Behavior	1
expo	DSQTFA	LBXPS4	0.0101601	0.00533551	0.307844	0.815534	1.90424	0.0282329	0.0282329	0	2	2	5	2	0.00794567	0.0306858	0.258936	0.798469	6.13395e-05	0.0797861	981	0.00794567	0.798469	0.0306858	0.258936	Complexed prostate specific antigen (ng/mL)	biochemistry	psa	Folic acid (mcg)	nutrients	supplements	2	1	1	> BY & Bonf.	psa	supplements	14620	1	Dietary Interview+Behavior	1
expo	DSQTFDFE	LBDP3	0.024514	0.0221737	0.468115	0.743359	1.10554	0.367313	0.367313	0	2	2	9	2	0.0113021	0.0443982	0.254563	0.801796	0.000124167	0.0136876	982	0.0113021	0.801796	0.0443982	0.254563	Prostate specific antigen ratio (%)	biochemistry	psa	Folate, DFE (mcg)	nutrients	supplements	2	1	1	> BY & Bonf.	psa	supplements	14620	1	Dietary Interview+Behavior	1
expo	DSQTFDFE	LBXP1	0.0131733	0.00279802	0.133238	0.762241	4.70808	0.00798437	0.00798437	0	2	2	9	2	0.0124669	0.0310705	0.401245	0.692717	0.000151078	0.107188	982	0.0124669	0.692717	0.0310705	0.401245	Prostate specific antigen, total (ng/mL)	biochemistry	psa	Folate, DFE (mcg)	nutrients	supplements	2	1	1	> BY & Bonf.	psa	supplements	14620	1	Dietary Interview+Behavior	1
expo	DSQTFDFE	LBXP2	0.0260682	0.00431231	0.104367	0.482107	6.04508	0.0297926	0.0297926	0	2	2	9	2	0.0275244	0.0238221	1.15542	0.262244	0.000736409	0.139041	982	0.0275244	0.262244	0.0238221	1.15542	Prostate specific antigen (PSA), free (ng/mL)	biochemistry	psa	Folate, DFE (mcg)	nutrients	supplements	2	1	1	> BY & Bonf.	psa	supplements	14620	1	Dietary Interview+Behavior	1
expo	DSQTFDFE	LBXPS4	0.0101595	0.00535034	0.308587	0.815574	1.89885	0.0283803	0.0283803	0	2	2	5	2	0.00795246	0.0306848	0.259166	0.798294	6.14444e-05	0.079786	981	0.00795246	0.798294	0.0306848	0.259166	Complexed prostate specific antigen (ng/mL)	biochemistry	psa	Folate, DFE (mcg)	nutrients	supplements	2	1	1	> BY & Bonf.	psa	supplements	14620	1	Dietary Interview+Behavior	1
expo	DSQTMAGN	LBDP3	0.00363117	0.0198133	0.884608	0.962487	0.183269	0.278245	0.278245	0	2	2	9	2	0.0160457	0.0386042	0.415647	0.682325	0.000250976	0.0173003	1026	0.0160457	0.682325	0.0386042	0.415647	Prostate specific antigen ratio (%)	biochemistry	psa	Magnesium (mg)	nutrients	supplements	2	1	1	> BY & Bonf.	psa	supplements	14620	1	Dietary Interview+Behavior	1
expo	DSQTMAGN	LBXP1	0.0087858	0.0163623	0.686292	0.806452	0.536953	0.412174	0.412174	0	2	2	9	2	-0.00145068	0.0252374	-0.0574812	0.954762	2.05141e-06	0.123621	1026	-0.00145068	0.954762	0.0252374	-0.0574812	Prostate specific antigen, total (ng/mL)	biochemistry	psa	Magnesium (mg)	nutrients	supplements	2	1	1	> BY & Bonf.	psa	supplements	14620	1	Dietary Interview+Behavior	1
expo	DSQTMAGN	LBXP2	0.0216295	0.010282	0.282499	0.582188	2.10363	0.172102	0.172102	0	2	2	9	2	0.0173126	0.0247415	0.699738	0.49257	0.00029217	0.198324	1026	0.0173126	0.49257	0.0247415	0.699738	Prostate specific antigen (PSA), free (ng/mL)	biochemistry	psa	Magnesium (mg)	nutrients	supplements	2	1	1	> BY & Bonf.	psa	supplements	14620	1	Dietary Interview+Behavior	1
expo	DSQTMAGN	LBXPS4	0.00936966	0.0182715	0.698346	0.747666	0.512802	0.599731	0.599731	0	2	2	9	2	-8.34249e-05	0.0238492	-0.00349802	0.997245	6.78345e-09	0.0932886	1025	-8.34249e-05	0.997245	0.0238492	-0.00349802	Complexed prostate specific antigen (ng/mL)	biochemistry	psa	Magnesium (mg)	nutrients	supplements	2	1	1	> BY & Bonf.	psa	supplements	14620	1	Dietary Interview+Behavior	1
expo	DSQTNIAC	LBDP3	0.067614	0.012355	0.115059	0.282654	5.47259	0.0770633	0.0770633	0	2	2	9	2	0.0606059	0.0447456	1.35446	0.191481	0.0035176	0.013719	991	0.0606059	0.191481	0.0447456	1.35446	Prostate specific antigen ratio (%)	biochemistry	psa	Niacin (mg)	nutrients	supplements	2	1	1	> BY & Bonf.	psa	supplements	14620	1	Dietary Interview+Behavior	1
expo	DSQTNIAC	LBXP1	-0.00218919	0.0229671	0.939501	0.962965	-0.0953187	0.57574	0.57574	0	2	2	-1	0	0.00897799	0.0333284	0.26938	0.790541	7.71924e-05	0.111181	991	0.00897799	0.790541	0.0333284	0.26938	Prostate specific antigen, total (ng/mL)	biochemistry	psa	Niacin (mg)	nutrients	supplements	2	1	1	> BY & Bonf.	psa	supplements	14620	1	Dietary Interview+Behavior	1
expo	DSQTNIAC	LBXP2	0.0226129	0.00130503	0.0366998	0.516532	17.3275	0.00289214	0.00289214	0	2	2	9	2	0.0246887	0.0251392	0.982079	0.338402	0.00058373	0.143332	991	0.0246887	0.338402	0.0251392	0.982079	Prostate specific antigen (PSA), free (ng/mL)	biochemistry	psa	Niacin (mg)	nutrients	supplements	2	1	1	> BY & Bonf.	psa	supplements	14620	1	Dietary Interview+Behavior	1
expo	DSQTNIAC	LBXPS4	-0.00721755	0.0266766	0.831785	0.965735	-0.270557	0.798841	0.798841	0	2	2	-5	-2	0.00635911	0.0339466	0.187327	0.85339	3.87234e-05	0.0831079	990	0.00635911	0.85339	0.0339466	0.187327	Complexed prostate specific antigen (ng/mL)	biochemistry	psa	Niacin (mg)	nutrients	supplements	2	1	1	> BY & Bonf.	psa	supplements	14620	1	Dietary Interview+Behavior	1
expo	DSQTVB1	LBDP3	-0.018632	0.0429587	0.739475	0.722542	-0.433718	1.16494	1.16494	0.141585	2	2	-9	-2	-0.034419	0.0446012	-0.771704	0.449782	0.00115977	0.0127713	973	-0.034419	0.449782	0.0446012	-0.771704	Prostate specific antigen ratio (%)	biochemistry	psa	Thiamin (Vitamin B1) (mg)	nutrients	supplements	2	1	1	> BY & Bonf.	psa	supplements	14620	1	Dietary Interview+Behavior	1
expo	DSQTVB1	LBXP1	0.0297534	0.00455805	0.0967743	0.450398	6.52765	0.027511	0.027511	0	2	2	9	2	0.0355114	0.0425997	0.833607	0.41486	0.00123455	0.11163	973	0.0355114	0.41486	0.0425997	0.833607	Prostate specific antigen, total (ng/mL)	biochemistry	psa	Thiamin (Vitamin B1) (mg)	nutrients	supplements	2	1	1	> BY & Bonf.	psa	supplements	14620	1	Dietary Interview+Behavior	1
expo	DSQTVB1	LBXP2	0.0105015	0.00318445	0.187437	0.59406	3.29773	0.0487035	0.0487035	0	2	2	1	0	0.0115977	0.0204638	0.566744	0.577523	0.00013168	0.144345	973	0.0115977	0.577523	0.0204638	0.566744	Prostate specific antigen (PSA), free (ng/mL)	biochemistry	psa	Thiamin (Vitamin B1) (mg)	nutrients	supplements	2	1	1	> BY & Bonf.	psa	supplements	14620	1	Dietary Interview+Behavior	1
expo	DSQTVB1	LBXPS4	0.040596	0.00458371	0.0715779	0.372681	8.85658	0.0213486	0.0213486	0	2	2	9	2	0.0464266	0.0483289	0.96064	0.3488	0.00211019	0.0829867	972	0.0464266	0.3488	0.0483289	0.96064	Complexed prostate specific antigen (ng/mL)	biochemistry	psa	Thiamin (Vitamin B1) (mg)	nutrients	supplements	2	1	1	> BY & Bonf.	psa	supplements	14620	1	Dietary Interview+Behavior	1
expo	DSQTVB12	LBDP3	-0.0264069	0.0290567	0.530391	0.644016	-0.908808	0.874794	0.874794	0	2	2	-9	-2	-0.0130099	0.0334613	-0.388805	0.701743	0.000160939	0.0145142	1037	-0.0130099	0.701743	0.0334613	-0.388805	Prostate specific antigen ratio (%)	biochemistry	psa	Vitamin B12 (mcg)	nutrients	supplements	2	1	1	> BY & Bonf.	psa	supplements	14620	1	Dietary Interview+Behavior	1
expo	DSQTVB12	LBXP1	0.0148537	0.00426365	0.177952	0.689698	3.48381	0.0251866	0.0251866	0	2	2	9	2	0.0166323	0.0281278	0.591312	0.561281	0.000263036	0.113837	1037	0.0166323	0.561281	0.0281278	0.591312	Prostate specific antigen, total (ng/mL)	biochemistry	psa	Vitamin B12 (mcg)	nutrients	supplements	2	1	1	> BY & Bonf.	psa	supplements	14620	1	Dietary Interview+Behavior	1
expo	DSQTVB12	LBXP2	0.000192666	0.0133053	0.990782	0.868378	0.0144804	0.57711	0.57711	0	2	2	3	2	0.00925901	0.0199946	0.463076	0.64857	8.15156e-05	0.144026	1037	0.00925901	0.64857	0.0199946	0.463076	Prostate specific antigen (PSA), free (ng/mL)	biochemistry	psa	Vitamin B12 (mcg)	nutrients	supplements	2	1	1	> BY & Bonf.	psa	supplements	14620	1	Dietary Interview+Behavior	1
expo	DSQTVB12	LBXPS4	0.0204099	0.0024188	0.0750963	0.590839	8.43802	0.00802733	0.00802733	0	2	2	9	2	0.0214662	0.0287002	0.747946	0.463651	0.000438055	0.0857053	1036	0.0214662	0.463651	0.0287002	0.747946	Complexed prostate specific antigen (ng/mL)	biochemistry	psa	Vitamin B12 (mcg)	nutrients	supplements	2	1	1	> BY & Bonf.	psa	supplements	14620	1	Dietary Interview+Behavior	1
expo	DSQTVB2	LBDP3	-0.0188676	0.047685	0.760142	0.671637	-0.395671	1.83284	1.83284	0.454398	2	2	-9	-2	-0.0358221	0.0399076	-0.897627	0.380619	0.00126032	0.0128724	975	-0.0358221	0.380619	0.0399076	-0.897627	Prostate specific antigen ratio (%)	biochemistry	psa	Riboflavin (Vitamin B2) (mg)	nutrients	supplements	2	1	1	> BY & Bonf.	psa	supplements	14620	1	Dietary Interview+Behavior	1
expo	DSQTVB2	LBXP1	0.0167227	0.0227225	0.596096	0.648907	0.735955	0.407272	0.407272	0	2	2	3	0	0.0366107	0.049326	0.742219	0.467032	0.00131642	0.111865	975	0.0366107	0.467032	0.049326	0.742219	Prostate specific antigen, total (ng/mL)	biochemistry	psa	Riboflavin (Vitamin B2) (mg)	nutrients	supplements	2	1	1	> BY & Bonf.	psa	supplements	14620	1	Dietary Interview+Behavior	1
expo	DSQTVB2	LBXP2	0.00493762	0.0164879	0.814763	0.770948	0.29947	0.542593	0.542593	0	2	2	1	0	0.0104119	0.0251223	0.414447	0.683188	0.000106473	0.145141	975	0.0104119	0.683188	0.0251223	0.414447	Prostate specific antigen (PSA), free (ng/mL)	biochemistry	psa	Riboflavin (Vitamin B2) (mg)	nutrients	supplements	2	1	1	> BY & Bonf.	psa	supplements	14620	1	Dietary Interview+Behavior	1
expo	DSQTVB2	LBXPS4	0.0257029	0.0233731	0.469799	0.56484	1.09968	0.359189	0.359189	0	2	2	9	2	0.0472476	0.0556309	0.849304	0.406287	0.00219235	0.0832555	974	0.0472476	0.406287	0.0556309	0.849304	Complexed prostate specific antigen (ng/mL)	biochemistry	psa	Riboflavin (Vitamin B2) (mg)	nutrients	supplements	2	1	1	> BY & Bonf.	psa	supplements	14620	1	Dietary Interview+Behavior	1
expo	DSQTVB6	LBDP3	0.0337867	0.0101466	0.185731	0.503875	3.32985	0.103956	0.103956	0	2	2	9	2	0.0115475	0.0396938	0.290914	0.774269	0.000130881	0.0139645	997	0.0115475	0.774269	0.0396938	0.290914	Prostate specific antigen ratio (%)	biochemistry	psa	Vitamin B6 (mg)	nutrients	supplements	2	1	1	> BY & Bonf.	psa	supplements	14620	1	Dietary Interview+Behavior	1
expo	DSQTVB6	LBXP1	-0.00899578	0.025555	0.784523	0.998956	-0.352017	0.642146	0.642146	0	2	2	-9	-2	0.0150611	0.0445112	0.338368	0.738796	0.000222647	0.111404	997	0.0150611	0.738796	0.0445112	0.338368	Prostate specific antigen, total (ng/mL)	biochemistry	psa	Vitamin B6 (mg)	nutrients	supplements	2	1	1	> BY & Bonf.	psa	supplements	14620	1	Dietary Interview+Behavior	1
expo	DSQTVB6	LBXP2	-0.00149532	0.0119219	0.920566	0.934983	-0.125426	0.327027	0.327027	0	2	2	-7	-2	0.00350849	0.0248366	0.141263	0.889149	1.20821e-05	0.144334	997	0.00350849	0.889149	0.0248366	0.141263	Prostate specific antigen (PSA), free (ng/mL)	biochemistry	psa	Vitamin B6 (mg)	nutrients	supplements	2	1	1	> BY & Bonf.	psa	supplements	14620	1	Dietary Interview+Behavior	1
expo	DSQTVB6	LBXPS4	-0.0105397	0.0288313	0.776883	0.990286	-0.365564	0.781079	0.781079	0	2	2	-9	-2	0.0205843	0.0491914	0.418453	0.680308	0.000415886	0.0826191	996	0.0205843	0.680308	0.0491914	0.418453	Complexed prostate specific antigen (ng/mL)	biochemistry	psa	Vitamin B6 (mg)	nutrients	supplements	2	1	1	> BY & Bonf.	psa	supplements	14620	1	Dietary Interview+Behavior	1
expo	DSQTVC	LBDP3	0.00181894	0.0727241	0.984081	0.991502	0.0250115	2.75037	2.75037	0.636413	2	2	1	0	-0.00982431	0.048011	-0.204626	0.84004	9.43775e-05	0.0151328	1093	-0.00982431	0.84004	0.048011	-0.204626	Prostate specific antigen ratio (%)	biochemistry	psa	Vitamin C (mg)	nutrients	supplements	2	1	1	> BY & Bonf.	psa	supplements	14620	1	Dietary Interview+Behavior	1
expo	DSQTVC	LBXP1	0.0328219	0.0174994	0.311832	0.385242	1.8756	0.43579	0.43579	0	2	2	9	2	0.0334149	0.0285955	1.16854	0.257043	0.00109181	0.11036	1093	0.0334149	0.257043	0.0285955	1.16854	Prostate specific antigen, total (ng/mL)	biochemistry	psa	Vitamin C (mg)	nutrients	supplements	2	1	1	> BY & Bonf.	psa	supplements	14620	1	Dietary Interview+Behavior	1
expo	DSQTVC	LBXP2	0.0169865	0.00626096	0.224812	0.500039	2.71308	0.196207	0.196207	0	2	2	9	2	0.0146059	0.0171587	0.851226	0.405245	0.000208605	0.139323	1093	0.0146059	0.405245	0.0171587	0.851226	Prostate specific antigen (PSA), free (ng/mL)	biochemistry	psa	Vitamin C (mg)	nutrients	supplements	2	1	1	> BY & Bonf.	psa	supplements	14620	1	Dietary Interview+Behavior	1
expo	DSQTVC	LBXPS4	0.0429415	0.0194988	0.271353	0.303687	2.20226	0.440391	0.440391	0	2	2	9	2	0.042299	0.031431	1.34577	0.194217	0.00174942	0.0832677	1092	0.042299	0.194217	0.031431	1.34577	Complexed prostate specific antigen (ng/mL)	biochemistry	psa	Vitamin C (mg)	nutrients	supplements	2	1	1	> BY & Bonf.	psa	supplements	14620	1	Dietary Interview+Behavior	1
expo	DSQTVD	LBDP3	-0.0017571	0.010473	0.894177	0.958791	-0.167774	0.0743198	0.0743198	0	2	2	3	0	0.00442795	0.0409668	0.108086	0.915061	1.79423e-05	0.0142181	1054	0.00442795	0.915061	0.0409668	0.108086	Prostate specific antigen ratio (%)	biochemistry	psa	Vitamin D (D2 + D3) (mcg)	nutrients	supplements	2	1	1	> BY & Bonf.	psa	supplements	14620	1	Dietary Interview+Behavior	1
expo	DSQTVD	LBXP1	0.0191897	0.00726695	0.230458	0.422711	2.64068	0.198725	0.198725	0	2	2	9	2	0.0156828	0.0144595	1.0846	0.291669	0.000225071	0.104577	1054	0.0156828	0.291669	0.0144595	1.0846	Prostate specific antigen, total (ng/mL)	biochemistry	psa	Vitamin D (D2 + D3) (mcg)	nutrients	supplements	2	1	1	> BY & Bonf.	psa	supplements	14620	1	Dietary Interview+Behavior	1
expo	DSQTVD	LBXP2	0.037064	0.00495698	0.0846399	0.105769	7.47714	0.107003	0.107003	0	2	2	9	2	0.0400904	0.0150518	2.6635	0.0153494	0.0014708	0.12765	1054	0.0400904	0.0153494	0.0150518	2.6635	Prostate specific antigen (PSA), free (ng/mL)	biochemistry	psa	Vitamin D (D2 + D3) (mcg)	nutrients	supplements	2	0.767643	1	> BY & Bonf.	psa	supplements	14620	1	Dietary Interview+Behavior	0.997404
expo	DSQTVD	LBXPS4	0.00960993	0.00347016	0.220608	0.69874	2.7693	0.0378342	0.0378342	0	2	2	9	2	0.00575239	0.0157823	0.364483	0.719523	3.02539e-05	0.0799138	1053	0.00575239	0.719523	0.0157823	0.364483	Complexed prostate specific antigen (ng/mL)	biochemistry	psa	Vitamin D (D2 + D3) (mcg)	nutrients	supplements	2	1	1	> BY & Bonf.	psa	supplements	14620	1	Dietary Interview+Behavior	1
expo	URX4TO	LBDP3	0.0222012	0.0476515	0.722431	0.718628	0.465909	4.23772	4.23772	0.764024	2	2	9	2	-0.0127235	0.00443222	-2.87069	0.00720462	0.000161492	0.0363774	1399	-0.0127235	0.00720462	0.00443222	-2.87069	Prostate specific antigen ratio (%)	biochemistry	psa	Urinary 4-tert-Octyl phenol	pollutant	phenols	2	0.427257	1	> BY & Bonf.	psa	phenols	2892	4	Consumables	0.783147
expo	URX4TO	LBXP1	-0.00759584	0.0108154	0.610212	0.807143	-0.702315	0.25444	0.25444	0	2	2	-1	0	0.000472728	0.00253709	0.186327	0.853365	2.22925e-07	0.0998769	1399	0.000472728	0.853365	0.00253709	0.186327	Prostate specific antigen, total (ng/mL)	biochemistry	psa	Urinary 4-tert-Octyl phenol	pollutant	phenols	2	1	1	> BY & Bonf.	psa	phenols	2892	4	Consumables	1
expo	URX4TO	LBXP2	-0.0111627	0.0127195	0.54144	0.850066	-0.877606	0.262217	0.262217	0	2	2	-9	-2	-0.00519614	0.0035943	-1.44566	0.157995	2.69339e-05	0.163132	1399	-0.00519614	0.157995	0.0035943	-1.44566	Prostate specific antigen (PSA), free (ng/mL)	biochemistry	psa	Urinary 4-tert-Octyl phenol	pollutant	phenols	2	1	1	> BY & Bonf.	psa	phenols	2892	4	Consumables	1
expo	URX4TO	LBXPS4	-0.00212505	0.0182759	0.926307	0.951823	-0.116276	0.727195	0.727195	0	2	2	-1	0	-0.00782875	0.0222954	-0.351138	0.729562	6.03813e-05	0.0730861	1003	-0.00782875	0.729562	0.0222954	-0.351138	Complexed prostate specific antigen (ng/mL)	biochemistry	psa	Urinary 4-tert-Octyl phenol	pollutant	phenols	2	1	1	> BY & Bonf.	psa	phenols	2892	4	Consumables	1
expo	URXBP3	LBDP3	-0.0499166	0.0196468	0.238714	0.427205	-2.5407	0.228862	0.228862	0	2	2	-9	-2	0.024807	0.0339781	0.730088	0.469038	0.000502802	0.0353041	1817	0.024807	0.469038	0.0339781	0.730088	Prostate specific antigen ratio (%)	biochemistry	psa	Urinary 2-Hydroxy-4-metoxybenzophenone (Benzophenone-3)	pollutant	phenols	2	1	1	> BY & Bonf.	psa	phenols	2892	4	Consumables	1
expo	URXBP3	LBXP1	0.003348	0.0308049	0.93108	0.944178	0.108684	0.460194	0.460194	0	2	2	-7	0	-0.0042812	0.0257547	-0.16623	0.868704	1.49754e-05	0.113521	1817	-0.0042812	0.868704	0.0257547	-0.16623	Prostate specific antigen, total (ng/mL)	biochemistry	psa	Urinary 2-Hydroxy-4-metoxybenzophenone (Benzophenone-3)	pollutant	phenols	2	1	1	> BY & Bonf.	psa	phenols	2892	4	Consumables	1
expo	URXBP3	LBXP2	-0.029432	0.0113767	0.234817	0.613165	-2.58705	0.068746	0.068746	0	2	2	-9	-2	-0.0141034	0.0282231	-0.49971	0.619661	0.000162515	0.17611	1817	-0.0141034	0.619661	0.0282231	-0.49971	Prostate specific antigen (PSA), free (ng/mL)	biochemistry	psa	Urinary 2-Hydroxy-4-metoxybenzophenone (Benzophenone-3)	pollutant	phenols	2	1	1	> BY & Bonf.	psa	phenols	2892	4	Consumables	1
expo	URXBP3	LBXPS4	0.0181285	0.0350122	0.695843	0.766448	0.517778	0.577838	0.577838	0	2	2	-1	0	0.018025	0.0446319	0.403858	0.691075	0.000249775	0.0732052	1003	0.018025	0.691075	0.0446319	0.403858	Complexed prostate specific antigen (ng/mL)	biochemistry	psa	Urinary 2-Hydroxy-4-metoxybenzophenone (Benzophenone-3)	pollutant	phenols	2	1	1	> BY & Bonf.	psa	phenols	2892	4	Consumables	1
expo	URXBPH	LBDP3	0.0614046	0.0248084	0.244439	0.357954	2.47515	0.285522	0.285522	0	2	2	9	2	0.0602659	0.0368154	1.63698	0.10846	0.00273778	0.0372675	1817	0.0602659	0.10846	0.0368154	1.63698	Prostate specific antigen ratio (%)	biochemistry	psa	Urinary Bisphenol A	pollutant	phenols	2	1	1	> BY & Bonf.	psa	phenols	2892	4	Consumables	1
expo	URXBPH	LBXP1	0.00485675	0.00835939	0.66493	0.919547	0.580993	0.051759	0.051759	0	2	2	9	2	-0.00956262	0.0220046	-0.434575	0.665903	6.893e-05	0.115008	1817	-0.00956262	0.665903	0.0220046	-0.434575	Prostate specific antigen, total (ng/mL)	biochemistry	psa	Urinary Bisphenol A	pollutant	phenols	2	1	1	> BY & Bonf.	psa	phenols	2892	4	Consumables	1
expo	URXBPH	LBXP2	0.059478	0.0183646	0.190653	0.154759	3.23874	0.38268	0.38268	0	2	2	9	2	0.0268132	0.019826	1.35242	0.182851	0.00054194	0.177079	1817	0.0268132	0.182851	0.019826	1.35242	Prostate specific antigen (PSA), free (ng/mL)	biochemistry	psa	Urinary Bisphenol A	pollutant	phenols	2	1	1	> BY & Bonf.	psa	phenols	2892	4	Consumables	1
expo	URXBPH	LBXPS4	-0.00795892	0.019118	0.748865	0.880998	-0.416305	0.234142	0.234142	0	2	2	-9	-2	-0.0068269	0.0384129	-0.177724	0.860925	3.43957e-05	0.0730253	1003	-0.0068269	0.860925	0.0384129	-0.177724	Complexed prostate specific antigen (ng/mL)	biochemistry	psa	Urinary Bisphenol A	pollutant	phenols	2	1	1	> BY & Bonf.	psa	phenols	2892	4	Consumables	1
expo	URXBUP	LBDP3	-0.0225782	0.0114453	0.298682	0.673368	-1.9727	0.104673	0.104673	0	2	2	-9	-2	-0.0452342	0.030066	-1.5045	0.14226	0.00192689	0.0358896	1399	-0.0452342	0.14226	0.030066	-1.5045	Prostate specific antigen ratio (%)	biochemistry	psa	Butyl paraben (ng/ml)	pollutant	phenols	2	1	1	> BY & Bonf.	psa	phenols	2892	4	Consumables	1
expo	URXBUP	LBXP1	-0.00819846	0.0214492	0.767576	0.998326	-0.382227	0.437624	0.437624	0	2	2	-5	0	0.0131241	0.0346232	0.379055	0.707151	0.000162204	0.0997846	1399	0.0131241	0.707151	0.0346232	0.379055	Prostate specific antigen, total (ng/mL)	biochemistry	psa	Butyl paraben (ng/ml)	pollutant	phenols	2	1	1	> BY & Bonf.	psa	phenols	2892	4	Consumables	1
expo	URXBUP	LBXP2	-0.0285365	0.0104797	0.224058	0.58492	-2.72302	0.112515	0.112515	0	2	2	-9	-2	-0.016029	0.0300786	-0.532903	0.597782	0.000241955	0.163197	1399	-0.016029	0.597782	0.0300786	-0.532903	Prostate specific antigen (PSA), free (ng/mL)	biochemistry	psa	Butyl paraben (ng/ml)	pollutant	phenols	2	1	1	> BY & Bonf.	psa	phenols	2892	4	Consumables	1
expo	URXBUP	LBXPS4	-0.00438288	0.0265346	0.895787	0.882217	-0.165176	0.702344	0.702344	0	2	2	1	0	0.0248415	0.0495545	0.501296	0.622238	0.000589961	0.0723845	1003	0.0248415	0.622238	0.0495545	0.501296	Complexed prostate specific antigen (ng/mL)	biochemistry	psa	Butyl paraben (ng/ml)	pollutant	phenols	2	1	1	> BY & Bonf.	psa	phenols	2892	4	Consumables	1
expo	URXEPB	LBDP3	-0.0403636	0.0136461	0.207548	0.422539	-2.95789	0.137573	0.137573	0	2	2	-9	-2	-0.0512723	0.0333428	-1.53773	0.133944	0.00244863	0.0358624	1399	-0.0512723	0.133944	0.0333428	-1.53773	Prostate specific antigen ratio (%)	biochemistry	psa	Ethyl paraben (ng/ml)	pollutant	phenols	2	1	1	> BY & Bonf.	psa	phenols	2892	4	Consumables	1
expo	URXEPB	LBXP1	-0.0279981	0.00777191	0.172377	0.482907	-3.60247	0.0778432	0.0778432	0	2	2	-9	-2	-0.00700232	0.0221894	-0.315571	0.754377	4.56711e-05	0.0998341	1399	-0.00700232	0.754377	0.0221894	-0.315571	Prostate specific antigen, total (ng/mL)	biochemistry	psa	Ethyl paraben (ng/ml)	pollutant	phenols	2	1	1	> BY & Bonf.	psa	phenols	2892	4	Consumables	1
expo	URXEPB	LBXP2	-0.037435	0.00700468	0.11776	0.209498	-5.34428	0.106794	0.106794	0	2	2	-9	-2	-0.00424993	0.0201998	-0.210394	0.834694	1.68237e-05	0.16276	1399	-0.00424993	0.834694	0.0201998	-0.210394	Prostate specific antigen (PSA), free (ng/mL)	biochemistry	psa	Ethyl paraben (ng/ml)	pollutant	phenols	2	1	1	> BY & Bonf.	psa	phenols	2892	4	Consumables	1
expo	URXEPB	LBXPS4	-0.0212505	0.015739	0.405836	0.641018	-1.35018	0.26929	0.26929	0	2	2	-9	-2	-0.0194433	0.0294204	-0.660877	0.517061	0.000355144	0.0732269	1003	-0.0194433	0.517061	0.0294204	-0.660877	Complexed prostate specific antigen (ng/mL)	biochemistry	psa	Ethyl paraben (ng/ml)	pollutant	phenols	2	1	1	> BY & Bonf.	psa	phenols	2892	4	Consumables	1
expo	URXMPB	LBDP3	-0.000667173	0.00107086	0.645289	0.986628	-0.623027	0.000840161	0.000840161	0	2	2	-5	-2	-0.0527181	0.0368083	-1.43223	0.161774	0.00240234	0.0339253	1399	-0.0527181	0.161774	0.0368083	-1.43223	Prostate specific antigen ratio (%)	biochemistry	psa	Methyl paraben (ng/ml)	pollutant	phenols	2	1	1	> BY & Bonf.	psa	phenols	2892	4	Consumables	1
expo	URXMPB	LBXP1	-0.0219156	0.0249791	0.54153	0.579845	-0.877357	1.26354	1.26354	0.208574	2	2	-1	0	0.0214564	0.0210331	1.02012	0.31532	0.00039795	0.0982691	1399	0.0214564	0.31532	0.0210331	1.02012	Prostate specific antigen, total (ng/mL)	biochemistry	psa	Methyl paraben (ng/ml)	pollutant	phenols	2	1	1	> BY & Bonf.	psa	phenols	2892	4	Consumables	1
expo	URXMPB	LBXP2	-0.0125001	0.0499899	0.84401	0.748703	-0.250053	3.48212	3.48212	0.712819	2	2	-7	-2	0.0199781	0.0247589	0.806907	0.425677	0.000345004	0.162098	1399	0.0199781	0.425677	0.0247589	0.806907	Prostate specific antigen (PSA), free (ng/mL)	biochemistry	psa	Methyl paraben (ng/ml)	pollutant	phenols	2	1	1	> BY & Bonf.	psa	phenols	2892	4	Consumables	1
expo	URXMPB	LBXPS4	-0.011789	0.0184349	0.637793	0.78827	-0.639494	0.535356	0.535356	0	2	2	5	0	-0.00416594	0.02445	-0.170386	0.866607	1.49556e-05	0.0727867	1003	-0.00416594	0.866607	0.02445	-0.170386	Complexed prostate specific antigen (ng/mL)	biochemistry	psa	Methyl paraben (ng/ml)	pollutant	phenols	2	1	1	> BY & Bonf.	psa	phenols	2892	4	Consumables	1
expo	URXPPB	LBDP3	0.0254546	0.0190892	0.409638	0.637754	1.33345	0.220731	0.220731	0	2	2	9	2	-0.019335	0.0402411	-0.480478	0.634156	0.00032276	0.0359738	1399	-0.019335	0.634156	0.0402411	-0.480478	Prostate specific antigen ratio (%)	biochemistry	psa	Propyl paraben (ng/ml)	pollutant	phenols	2	1	1	> BY & Bonf.	psa	phenols	2892	4	Consumables	1
expo	URXPPB	LBXP1	-0.0134913	0.00497091	0.224739	0.639542	-2.71404	0.0608091	0.0608091	0	2	2	-1	-2	0.00903754	0.0183778	0.491763	0.626244	7.05168e-05	0.0996897	1399	0.00903754	0.626244	0.0183778	0.491763	Prostate specific antigen, total (ng/mL)	biochemistry	psa	Propyl paraben (ng/ml)	pollutant	phenols	2	1	1	> BY & Bonf.	psa	phenols	2892	4	Consumables	1
expo	URXPPB	LBXP2	0.0077251	0.0108476	0.606039	0.882811	0.712147	0.271348	0.271348	0	2	2	3	0	0.0296547	0.0265332	1.11764	0.27204	0.000759243	0.163243	1399	0.0296547	0.27204	0.0265332	1.11764	Prostate specific antigen (PSA), free (ng/mL)	biochemistry	psa	Propyl paraben (ng/ml)	pollutant	phenols	2	1	1	> BY & Bonf.	psa	phenols	2892	4	Consumables	1
expo	URXPPB	LBXPS4	-0.0116398	0.0109123	0.479472	0.721382	-1.06666	0.236772	0.236772	0	2	2	3	0	-0.00624902	0.0226482	-0.275916	0.785755	3.36232e-05	0.0730283	1003	-0.00624902	0.785755	0.0226482	-0.275916	Complexed prostate specific antigen (ng/mL)	biochemistry	psa	Propyl paraben (ng/ml)	pollutant	phenols	2	1	1	> BY & Bonf.	psa	phenols	2892	4	Consumables	1
expo	URXTRS	LBDP3	-0.0199596	0.0311039	0.636794	0.764062	-0.641707	0.601463	0.601463	0	2	2	-9	-2	-0.011563	0.0369002	-0.313359	0.756041	0.000119364	0.0364914	1399	-0.011563	0.756041	0.0369002	-0.313359	Prostate specific antigen ratio (%)	biochemistry	psa	Urinary 2,4,4'-Trichloro-2'-hydroxyphenyl ether (Triclosan)	pollutant	phenols	2	1	1	> BY & Bonf.	psa	phenols	2892	4	Consumables	1
expo	URXTRS	LBXP1	-0.0107347	0.0255608	0.746879	0.690396	-0.419968	0.848628	0.848628	0	2	2	-9	-2	-0.0128201	0.0224263	-0.571654	0.57155	0.000146728	0.0993075	1399	-0.0128201	0.57155	0.0224263	-0.571654	Prostate specific antigen, total (ng/mL)	biochemistry	psa	Urinary 2,4,4'-Trichloro-2'-hydroxyphenyl ether (Triclosan)	pollutant	phenols	2	1	1	> BY & Bonf.	psa	phenols	2892	4	Consumables	1
expo	URXTRS	LBXP2	-0.0330971	0.0186415	0.326554	0.434926	-1.77545	0.358506	0.358506	0	2	2	-9	-2	-0.00768516	0.0253389	-0.303295	0.763629	5.27274e-05	0.162696	1399	-0.00768516	0.763629	0.0253389	-0.303295	Prostate specific antigen (PSA), free (ng/mL)	biochemistry	psa	Urinary 2,4,4'-Trichloro-2'-hydroxyphenyl ether (Triclosan)	pollutant	phenols	2	1	1	> BY & Bonf.	psa	phenols	2892	4	Consumables	1
expo	URXTRS	LBXPS4	-0.00173742	0.0248425	0.955549	0.847062	-0.0699374	0.898453	0.898453	0	2	2	-9	-2	-0.0227688	0.0254237	-0.895574	0.382301	0.000454886	0.072025	1003	-0.0227688	0.382301	0.0254237	-0.895574	Complexed prostate specific antigen (ng/mL)	biochemistry	psa	Urinary 2,4,4'-Trichloro-2'-hydroxyphenyl ether (Triclosan)	pollutant	phenols	2	1	1	> BY & Bonf.	psa	phenols	2892	4	Consumables	1
expo2	LBXHA	LBXPS4	-0.00666885	0.0745762	0.943222	0.561167	-0.0894234	5.20707	5.20707	0.807953	2	2	-9	-2	-0.0414352	0.036835	-1.12489	0.275414	0.00041152	0.073905	2968	-0.0414352	0.275414	0.036835	-1.12489	Complexed prostate specific antigen (ng/mL)	biochemistry	psa	Hepatitis A Antibody (Anti-HAV)	infection	NA	2	1	1	> BY & Bonf.	psa	infection	7393	3	Infection	1
expo2	LBXHBS	LBXPS4	-0.0917403	0.0333008	0.221671	0.229593	-2.7549	0.385323	0.385323	0	2	2	-9	-2	-0.0952701	0.0541538	-1.75925	0.0946287	0.000983563	0.085907	3076	-0.0952701	0.0946287	0.0541538	-1.75925	Complexed prostate specific antigen (ng/mL)	biochemistry	psa	Hepatitis B Surface Antibody (Anti-HBs)	infection	NA	2	1	1	> BY & Bonf.	psa	infection	7393	3	Infection	1
expo2	LBDHBG	LBXPS4	0.214419	0.0748214	0.213738	0.183465	2.86575	0.505165	0.505165	0	2	2	9	2	0.146866	0.11446	1.28312	0.21488	0.000109544	0.0857027	3076	0.146866	0.21488	0.11446	1.28312	Complexed prostate specific antigen (ng/mL)	biochemistry	psa	Hepatitis B surface antigen	infection	NA	2	1	1	> BY & Bonf.	psa	infection	7393	3	Infection	1
expo2	LBXHBC	LBXPS4	0.0311109	0.0279375	0.46582	0.744833	1.11359	0.180945	0.180945	0	2	2	-5	0	0.0299997	0.0672797	0.445895	0.660712	5.44466e-05	0.0855777	3076	0.0299997	0.660712	0.0672797	0.445895	Complexed prostate specific antigen (ng/mL)	biochemistry	psa	Hepatitis B core antibody	infection	NA	2	1	1	> BY & Bonf.	psa	infection	7393	3	Infection	1
expo2	LBDHCV	LBXPS4	0.144216	0.03642	0.157477	0.028844	3.95982	0.623342	0.623342	0	2	2	9	2	0.141501	0.0421406	3.35782	0.00350379	0.000637839	0.0842647	3076	0.141501	0.00350379	0.0421406	3.35782	Complexed prostate specific antigen (ng/mL)	biochemistry	psa	Hepatitis C antibody (confirmed)	infection	NA	2	0.242192	1	> BY & Bonf.	psa	infection	7393	3	Infection	1
expo2	LBX06	LBDP3	0.133079	0.0978921	0.403755	0.279419	1.35945	1.02946	1.02946	0.0286203	2	2	9	2	0.171263	0.103233	1.659	0.113533	0.00238819	0.0245266	1572	0.171263	0.113533	0.103233	1.659	Prostate specific antigen ratio (%)	biochemistry	psa	HPV 06 result	infection	NA	2	1	1	> BY & Bonf.	psa	infection	7393	3	Infection	1
expo2	LBX06	LBXP1	0.0548012	0.120925	0.729119	0.787108	0.453184	2.84439	2.84439	0.648431	2	2	9	2	-0.00870062	0.0769729	-0.113035	0.911189	6.16374e-06	0.035976	1572	-0.00870062	0.911189	0.0769729	-0.113035	Prostate specific antigen, total (ng/mL)	biochemistry	psa	HPV 06 result	infection	NA	2	1	1	> BY & Bonf.	psa	infection	7393	3	Infection	1
expo2	LBX06	LBXP2	0.18791	0.124238	0.371901	0.225196	1.51249	3.46581	3.46581	0.711467	2	2	9	2	0.00776603	0.113981	0.0681345	0.94639	4.91069e-06	0.0418352	1572	0.00776603	0.94639	0.113981	0.0681345	Prostate specific antigen (PSA), free (ng/mL)	biochemistry	psa	HPV 06 result	infection	NA	2	1	1	> BY & Bonf.	psa	infection	7393	3	Infection	1
expo2	LBX06	LBXPS4	0.0205857	0.103509	0.875021	0.946842	0.198879	1.94574	1.94574	0.486056	2	2	9	2	-0.00823275	0.0726755	-0.113281	0.910996	5.53074e-06	0.0313457	1571	-0.00823275	0.910996	0.0726755	-0.113281	Complexed prostate specific antigen (ng/mL)	biochemistry	psa	HPV 06 result	infection	NA	2	1	1	> BY & Bonf.	psa	infection	7393	3	Infection	1
expo2	LBX11	LBDP3	0.359016	0.163484	0.272033	0.180434	2.19603	1.3274	1.3274	0.24665	2	2	9	2	0.223565	0.206088	1.0848	0.291583	0.000966138	0.0246763	1572	0.223565	0.291583	0.206088	1.0848	Prostate specific antigen ratio (%)	biochemistry	psa	HPV 11 result	infection	NA	2	1	1	> BY & Bonf.	psa	infection	7393	3	Infection	1
expo2	LBX11	LBXP1	-0.32103	0.00224458	0.00445105	0.225553	-143.025	0.000145626	0.000145626	0	2	2	-9	-2	-0.294583	0.195867	-1.504	0.149024	0.00167745	0.0349726	1572	-0.294583	0.149024	0.195867	-1.504	Prostate specific antigen, total (ng/mL)	biochemistry	psa	HPV 11 result	infection	NA	2	1	1	> BY & Bonf.	psa	infection	7393	3	Infection	1
expo2	LBX11	LBXP2	-0.387557	0.238234	0.350881	0.191378	-1.62679	1.34943	1.34943	0.258945	2	2	-9	-2	-0.317441	0.203538	-1.55962	0.135352	0.00194786	0.0415077	1572	-0.317441	0.135352	0.203538	-1.55962	Prostate specific antigen (PSA), free (ng/mL)	biochemistry	psa	HPV 11 result	infection	NA	2	1	1	> BY & Bonf.	psa	infection	7393	3	Infection	1
expo2	LBX11	LBXPS4	-0.296788	0.0199537	0.0427369	0.316617	-14.8739	0.00917084	0.00917084	0	2	2	-9	-2	-0.264458	0.212026	-1.24729	0.227446	0.00135498	0.0304422	1571	-0.264458	0.227446	0.212026	-1.24729	Complexed prostate specific antigen (ng/mL)	biochemistry	psa	HPV 11 result	infection	NA	2	1	1	> BY & Bonf.	psa	infection	7393	3	Infection	1
expo2	LBX16	LBDP3	-0.292543	0.000172701	0.000375824	0.0938941	-1693.93	1.95613e-06	1.95613e-06	0	2	2	-9	-2	-0.285187	0.125673	-2.26928	0.0350888	0.00451027	0.0260901	1572	-0.285187	0.0350888	0.125673	-2.26928	Prostate specific antigen ratio (%)	biochemistry	psa	HPV 16 result	infection	NA	2	1	1	> BY & Bonf.	psa	infection	7393	3	Infection	1
expo2	LBX16	LBXP1	0.185846	0.0218407	0.0744741	0.0395128	8.50917	0.128173	0.128173	0	2	2	9	2	0.168409	0.0754154	2.23309	0.0377682	0.00157281	0.0361623	1572	0.168409	0.0377682	0.0754154	2.23309	Prostate specific antigen, total (ng/mL)	biochemistry	psa	HPV 16 result	infection	NA	2	1	1	> BY & Bonf.	psa	infection	7393	3	Infection	1
expo2	LBX16	LBXP2	0.0611689	0.0609574	0.498898	0.738604	1.00347	0.328402	0.328402	0	2	2	9	2	0.0217818	0.124598	0.174816	0.863073	2.63106e-05	0.0419138	1572	0.0217818	0.863073	0.124598	0.174816	Prostate specific antigen (PSA), free (ng/mL)	biochemistry	psa	HPV 16 result	infection	NA	2	1	1	> BY & Bonf.	psa	infection	7393	3	Infection	1
expo2	LBX16	LBXPS4	0.182989	0.00847411	0.0294605	0.0361236	21.5938	0.0190484	0.0190484	0	2	2	9	2	0.176784	0.0674097	2.62253	0.0167586	0.00173652	0.0314083	1571	0.176784	0.0167586	0.0674097	2.62253	Complexed prostate specific antigen (ng/mL)	biochemistry	psa	HPV 16 result	infection	NA	2	0.822906	1	> BY & Bonf.	psa	infection	7393	3	Infection	1
expo2	LBX18	LBDP3	0.144395	0.217076	0.626321	0.601561	0.665181	1.49684	1.49684	0.331927	2	2	9	2	0.127242	0.16236	0.783705	0.442874	0.00029458	0.0252708	1572	0.127242	0.442874	0.16236	0.783705	Prostate specific antigen ratio (%)	biochemistry	psa	HPV 18 result	infection	NA	2	1	1	> BY & Bonf.	psa	infection	7393	3	Infection	1
expo2	LBX18	LBXP1	0.0642338	0.0305717	0.282798	0.582951	2.10109	0.127626	0.127626	0	2	2	7	2	0.0856829	0.0858391	0.998181	0.330735	0.000133577	0.0361422	1572	0.0856829	0.330735	0.0858391	0.998181	Prostate specific antigen, total (ng/mL)	biochemistry	psa	HPV 18 result	infection	NA	2	1	1	> BY & Bonf.	psa	infection	7393	3	Infection	1
expo2	LBX18	LBXP2	-0.00374478	0.100405	0.976267	0.96347	-0.0372969	0.390312	0.390312	0	2	2	-9	-2	0.0343491	0.161343	0.212895	0.833677	2.1467e-05	0.0419053	1572	0.0343491	0.833677	0.161343	0.212895	Prostate specific antigen (PSA), free (ng/mL)	biochemistry	psa	HPV 18 result	infection	NA	2	1	1	> BY & Bonf.	psa	infection	7393	3	Infection	1
expo2	LBX18	LBXPS4	0.0372468	0.0551146	0.621655	0.697357	0.675806	0.465657	0.465657	0	2	2	-3	0	0.0651972	0.081367	0.801274	0.43288	7.75138e-05	0.0314623	1571	0.0651972	0.43288	0.081367	0.801274	Complexed prostate specific antigen (ng/mL)	biochemistry	psa	HPV 18 result	infection	NA	2	1	1	> BY & Bonf.	psa	infection	7393	3	Infection	1
expo	LBXIHG	LBXPS4	-0.000696043	0.0285426	0.984478	0.693767	-0.0243861	5.2939	5.2939	0.811103	2	2	-9	-2	0.0059623	0.0128863	0.462686	0.648844	3.45618e-05	0.0856185	3068	0.0059623	0.648844	0.0128863	0.462686	Complexed prostate specific antigen (ng/mL)	biochemistry	psa	Mercury, inorganic (ug/L)	pollutant	heavy metals	2	1	1	> BY & Bonf.	psa	heavy metals	7713	2	Smoking+Hydrocarbon+Metals	1
expo	URXP01	LBDP3	-0.0278697	0.0384245	0.600514	0.612331	-0.725311	0.919049	0.919049	0	2	2	-9	-2	-0.0725759	0.0262653	-2.76318	0.0075891	0.00450416	0.0286989	2181	-0.0725759	0.0075891	0.0262653	-2.76318	Prostate specific antigen ratio (%)	biochemistry	psa	1-napthol (ng/L)	pollutant	hydrocarbon	2	0.444997	1	> BY & Bonf.	psa	hydrocarbon	2413	2	Smoking+Hydrocarbon+Metals	0.783147
expo	URXP01	LBXP1	-0.0180592	0.0291551	0.646947	0.57833	-0.619417	1.24659	1.24659	0.197812	2	2	-9	-2	0.00550363	0.0157414	0.349628	0.727842	2.59017e-05	0.0892876	2181	0.00550363	0.727842	0.0157414	0.349628	Prostate specific antigen, total (ng/mL)	biochemistry	psa	1-napthol (ng/L)	pollutant	hydrocarbon	2	1	1	> BY & Bonf.	psa	hydrocarbon	2413	2	Smoking+Hydrocarbon+Metals	1
expo	URXP01	LBXP2	-0.0419238	0.015736	0.228595	0.223825	-2.66419	0.371469	0.371469	0	2	2	-9	-2	-0.0177173	0.0191058	-0.927326	0.357473	0.000268427	0.165004	2181	-0.0177173	0.357473	0.0191058	-0.927326	Prostate specific antigen (PSA), free (ng/mL)	biochemistry	psa	1-napthol (ng/L)	pollutant	hydrocarbon	2	1	1	> BY & Bonf.	psa	hydrocarbon	2413	2	Smoking+Hydrocarbon+Metals	1
expo	URXP01	LBXPS4	-0.00867957	0.0278289	0.807531	0.752549	-0.31189	1.14421	1.14421	0.126033	2	2	-9	-2	-0.016389	0.0249141	-0.657819	0.518979	0.000232775	0.0743488	986	-0.016389	0.518979	0.0249141	-0.657819	Complexed prostate specific antigen (ng/mL)	biochemistry	psa	1-napthol (ng/L)	pollutant	hydrocarbon	2	1	1	> BY & Bonf.	psa	hydrocarbon	2413	2	Smoking+Hydrocarbon+Metals	1
expo	URXP02	LBDP3	-0.10153	0.0481665	0.282	0.116227	-2.10789	1.20121	1.20121	0.167509	2	2	-9	-2	-0.120956	0.0343598	-3.52029	0.000829774	0.0109139	0.0305028	2196	-0.120956	0.000829774	0.0343598	-3.52029	Prostate specific antigen ratio (%)	biochemistry	psa	2-napthol(ng/L)	pollutant	hydrocarbon	2	0.075528	1	> BY & Bonf.	psa	hydrocarbon	2413	2	Smoking+Hydrocarbon+Metals	0.161741
expo	URXP02	LBXP1	0.00329987	0.0109029	0.812901	0.932271	0.302659	0.17706	0.17706	0	2	2	1	0	0.0131465	0.0156839	0.838214	0.405238	0.000128926	0.0925591	2196	0.0131465	0.405238	0.0156839	0.838214	Prostate specific antigen, total (ng/mL)	biochemistry	psa	2-napthol(ng/L)	pollutant	hydrocarbon	2	1	1	> BY & Bonf.	psa	hydrocarbon	2413	2	Smoking+Hydrocarbon+Metals	1
expo	URXP02	LBXP2	-0.0267875	0.016058	0.343789	0.554129	-1.66817	0.33462	0.33462	0	2	2	-9	-2	-0.0112102	0.0185391	-0.604678	0.547673	9.37454e-05	0.165187	2196	-0.0112102	0.547673	0.0185391	-0.604678	Prostate specific antigen (PSA), free (ng/mL)	biochemistry	psa	2-napthol(ng/L)	pollutant	hydrocarbon	2	1	1	> BY & Bonf.	psa	hydrocarbon	2413	2	Smoking+Hydrocarbon+Metals	1
expo	URXP02	LBXPS4	0.0117797	0.0161279	0.598399	0.741733	0.730392	0.436686	0.436686	0	2	2	5	2	0.01128	0.0250474	0.450345	0.657838	9.29118e-05	0.0860763	992	0.01128	0.657838	0.0250474	0.450345	Complexed prostate specific antigen (ng/mL)	biochemistry	psa	2-napthol(ng/L)	pollutant	hydrocarbon	2	1	1	> BY & Bonf.	psa	hydrocarbon	2413	2	Smoking+Hydrocarbon+Metals	1
expo	URXP03	LBDP3	-0.0863071	0.0300459	0.213271	0.0462289	-2.87251	0.983842	0.983842	0	2	2	-9	-2	-0.131206	0.0330371	-3.97147	0.00019387	0.012905	0.0319763	2180	-0.131206	0.00019387	0.0330371	-3.97147	Prostate specific antigen ratio (%)	biochemistry	psa	3-fluorene (ng/L)	pollutant	hydrocarbon	2	0.0224053	1	BY<0.05	psa	hydrocarbon	2413	2	Smoking+Hydrocarbon+Metals	0.0566842
expo	URXP03	LBXP1	0.0330558	0.00988131	0.184921	0.284553	3.34528	0.211599	0.211599	0	2	2	5	2	0.020386	0.0167803	1.21488	0.229172	0.000311541	0.0921289	2180	0.020386	0.229172	0.0167803	1.21488	Prostate specific antigen, total (ng/mL)	biochemistry	psa	3-fluorene (ng/L)	pollutant	hydrocarbon	2	1	1	> BY & Bonf.	psa	hydrocarbon	2413	2	Smoking+Hydrocarbon+Metals	1
expo	URXP03	LBXP2	-0.00331512	0.00965433	0.789427	0.966991	-0.343382	0.115998	0.115998	0	2	2	-1	-2	-0.0111656	0.0208854	-0.534613	0.594893	9.34584e-05	0.156613	2180	-0.0111656	0.594893	0.0208854	-0.534613	Prostate specific antigen (PSA), free (ng/mL)	biochemistry	psa	3-fluorene (ng/L)	pollutant	hydrocarbon	2	1	1	> BY & Bonf.	psa	hydrocarbon	2413	2	Smoking+Hydrocarbon+Metals	1
expo	URXP03	LBXPS4	0.0392502	0.0145693	0.226272	0.162632	2.69403	0.531823	0.531823	0	2	2	5	2	0.0413037	0.0210271	1.9643	0.0651271	0.00130243	0.0744087	1000	0.0413037	0.0651271	0.0210271	1.9643	Complexed prostate specific antigen (ng/mL)	biochemistry	psa	3-fluorene (ng/L)	pollutant	hydrocarbon	2	1	1	> BY & Bonf.	psa	hydrocarbon	2413	2	Smoking+Hydrocarbon+Metals	1
expo	URXP04	LBDP3	-0.0807116	0.01793	0.139164	0.0592229	-4.50149	0.351374	0.351374	0	2	2	-9	-2	-0.118459	0.0378513	-3.1296	0.00270247	0.00992558	0.031146	2192	-0.118459	0.00270247	0.0378513	-3.1296	Prostate specific antigen ratio (%)	biochemistry	psa	2-fluorene (ng/L)	pollutant	hydrocarbon	2	0.196685	1	> BY & Bonf.	psa	hydrocarbon	2413	2	Smoking+Hydrocarbon+Metals	0.338637
expo	URXP04	LBXP1	0.0217803	0.0106237	0.288907	0.545249	2.05016	0.198358	0.198358	0	2	2	1	0	0.0292537	0.0204772	1.4286	0.158305	0.000605313	0.0886963	2192	0.0292537	0.158305	0.0204772	1.4286	Prostate specific antigen, total (ng/mL)	biochemistry	psa	2-fluorene (ng/L)	pollutant	hydrocarbon	2	1	1	> BY & Bonf.	psa	hydrocarbon	2413	2	Smoking+Hydrocarbon+Metals	1
expo	URXP04	LBXP2	-0.0188717	0.00358251	0.119432	0.684544	-5.26774	0.0127297	0.0127297	0	2	2	-9	-2	-0.0125359	0.0212349	-0.590346	0.557176	0.000111156	0.160364	2192	-0.0125359	0.557176	0.0212349	-0.590346	Prostate specific antigen (PSA), free (ng/mL)	biochemistry	psa	2-fluorene (ng/L)	pollutant	hydrocarbon	2	1	1	> BY & Bonf.	psa	hydrocarbon	2413	2	Smoking+Hydrocarbon+Metals	1
expo	URXP04	LBXPS4	0.0304117	0.0155204	0.300413	0.361453	1.95947	0.482918	0.482918	0	2	2	5	2	0.0288197	0.0237932	1.21126	0.241459	0.000593313	0.0738828	1002	0.0288197	0.241459	0.0237932	1.21126	Complexed prostate specific antigen (ng/mL)	biochemistry	psa	2-fluorene (ng/L)	pollutant	hydrocarbon	2	1	1	> BY & Bonf.	psa	hydrocarbon	2413	2	Smoking+Hydrocarbon+Metals	1
expo	URXP05	LBDP3	-0.0862036	0.0212291	0.153719	0.0738956	-4.06064	0.374648	0.374648	0	2	2	-9	-2	-0.0599472	0.0409536	-1.46378	0.148473	0.00252954	0.0290938	2176	-0.0599472	0.148473	0.0409536	-1.46378	Prostate specific antigen ratio (%)	biochemistry	psa	3-phenanthrene (ng/L)	pollutant	hydrocarbon	2	1	1	> BY & Bonf.	psa	hydrocarbon	2413	2	Smoking+Hydrocarbon+Metals	1
expo	URXP05	LBXP1	0.0511037	0.01619	0.195317	0.15254	3.15651	0.384367	0.384367	0	2	2	9	2	0.0441219	0.0242123	1.82229	0.0733951	0.00137029	0.0900993	2176	0.0441219	0.0733951	0.0242123	1.82229	Prostate specific antigen, total (ng/mL)	biochemistry	psa	3-phenanthrene (ng/L)	pollutant	hydrocarbon	2	1	1	> BY & Bonf.	psa	hydrocarbon	2413	2	Smoking+Hydrocarbon+Metals	1
expo	URXP05	LBXP2	0.00580761	0.00916786	0.64052	0.900787	0.633475	0.0747631	0.0747631	0	2	2	1	0	0.0299446	0.0330468	0.906128	0.368493	0.000631162	0.165104	2176	0.0299446	0.368493	0.0330468	0.906128	Prostate specific antigen (PSA), free (ng/mL)	biochemistry	psa	3-phenanthrene (ng/L)	pollutant	hydrocarbon	2	1	1	> BY & Bonf.	psa	hydrocarbon	2413	2	Smoking+Hydrocarbon+Metals	1
expo	URXP05	LBXPS4	0.0626734	0.0124137	0.124484	0.0717785	5.04874	0.245717	0.245717	0	2	2	9	2	0.0671954	0.0267467	2.51229	0.0217449	0.00298827	0.0746806	1003	0.0671954	0.0217449	0.0267467	2.51229	Complexed prostate specific antigen (ng/mL)	biochemistry	psa	3-phenanthrene (ng/L)	pollutant	hydrocarbon	2	1	1	> BY & Bonf.	psa	hydrocarbon	2413	2	Smoking+Hydrocarbon+Metals	1
expo	URXP06	LBDP3	-0.0584039	0.0311702	0.312098	0.257035	-1.87371	0.644359	0.644359	0	2	2	-9	-2	-0.0602176	0.0339698	-1.77268	0.0813585	0.00240334	0.0287044	2195	-0.0602176	0.0813585	0.0339698	-1.77268	Prostate specific antigen ratio (%)	biochemistry	psa	1-phenanthrene (ng/L)	pollutant	hydrocarbon	2	1	1	> BY & Bonf.	psa	hydrocarbon	2413	2	Smoking+Hydrocarbon+Metals	1
expo	URXP06	LBXP1	0.050419	0.00737715	0.0924918	0.198844	6.83449	0.0726939	0.0726939	0	2	2	9	2	0.0185548	0.0234181	0.792327	0.431292	0.000228181	0.0888829	2195	0.0185548	0.431292	0.0234181	0.792327	Prostate specific antigen, total (ng/mL)	biochemistry	psa	1-phenanthrene (ng/L)	pollutant	hydrocarbon	2	1	1	> BY & Bonf.	psa	hydrocarbon	2413	2	Smoking+Hydrocarbon+Metals	1
expo	URXP06	LBXP2	0.00938075	0.0170666	0.680049	0.863157	0.549655	0.220249	0.220249	0	2	2	1	0	-0.000810162	0.0266245	-0.0304292	0.975826	4.35024e-07	0.164009	2195	-0.000810162	0.975826	0.0266245	-0.0304292	Prostate specific antigen (PSA), free (ng/mL)	biochemistry	psa	1-phenanthrene (ng/L)	pollutant	hydrocarbon	2	1	1	> BY & Bonf.	psa	hydrocarbon	2413	2	Smoking+Hydrocarbon+Metals	1
expo	URXP06	LBXPS4	0.0636949	0.000688075	0.00687693	0.0793832	92.5697	0.000724912	0.000724912	0	2	2	9	2	0.0593978	0.0244048	2.43386	0.0255816	0.00226078	0.0745849	1004	0.0593978	0.0255816	0.0244048	2.43386	Complexed prostate specific antigen (ng/mL)	biochemistry	psa	1-phenanthrene (ng/L)	pollutant	hydrocarbon	2	1	1	> BY & Bonf.	psa	hydrocarbon	2413	2	Smoking+Hydrocarbon+Metals	1
expo	URXP07	LBDP3	-0.0549566	0.0143579	0.162686	0.252154	-3.82763	0.169985	0.169985	0	2	2	-9	-2	-0.0702437	0.0337706	-2.08003	0.0418029	0.00344723	0.0290329	2185	-0.0702437	0.0418029	0.0337706	-2.08003	Prostate specific antigen ratio (%)	biochemistry	psa	2-phenanthrene (ng/L)	pollutant	hydrocarbon	2	1	1	> BY & Bonf.	psa	hydrocarbon	2413	2	Smoking+Hydrocarbon+Metals	1
expo	URXP07	LBXP1	0.0462708	0.0394212	0.449221	0.281836	1.17375	1.52702	1.52702	0.345128	2	2	9	2	0.0338015	0.0219332	1.54111	0.128549	0.000798227	0.0903927	2185	0.0338015	0.128549	0.0219332	1.54111	Prostate specific antigen, total (ng/mL)	biochemistry	psa	2-phenanthrene (ng/L)	pollutant	hydrocarbon	2	1	1	> BY & Bonf.	psa	hydrocarbon	2413	2	Smoking+Hydrocarbon+Metals	1
expo	URXP07	LBXP2	0.00145094	0.0274086	0.96633	0.974731	0.0529373	0.512007	0.512007	0	2	2	-1	0	0.0055364	0.0262924	0.21057	0.833936	2.14147e-05	0.165594	2185	0.0055364	0.833936	0.0262924	0.21057	Prostate specific antigen (PSA), free (ng/mL)	biochemistry	psa	2-phenanthrene (ng/L)	pollutant	hydrocarbon	2	1	1	> BY & Bonf.	psa	hydrocarbon	2413	2	Smoking+Hydrocarbon+Metals	1
expo	URXP07	LBXPS4	0.058675	0.0367107	0.355918	0.151401	1.59831	1.51435	1.51435	0.33965	2	2	9	2	0.0632182	0.0311461	2.02973	0.0574323	0.0025395	0.0747477	997	0.0632182	0.0574323	0.0311461	2.02973	Complexed prostate specific antigen (ng/mL)	biochemistry	psa	2-phenanthrene (ng/L)	pollutant	hydrocarbon	2	1	1	> BY & Bonf.	psa	hydrocarbon	2413	2	Smoking+Hydrocarbon+Metals	1
expo	URXP10	LBDP3	-0.0654066	0.031635	0.286794	0.269399	-2.06754	0.517505	0.517505	0	2	2	-9	-2	-0.0734391	0.0374727	-1.95981	0.0546682	0.00364797	0.030492	2180	-0.0734391	0.0546682	0.0374727	-1.95981	Prostate specific antigen ratio (%)	biochemistry	psa	1-pyrene (ng/L)	pollutant	hydrocarbon	2	1	1	> BY & Bonf.	psa	hydrocarbon	2413	2	Smoking+Hydrocarbon+Metals	1
expo	URXP10	LBXP1	0.024366	0.0158354	0.366886	0.589334	1.53871	0.233915	0.233915	0	2	2	1	0	0.0156673	0.0207122	0.756428	0.452352	0.000166029	0.0891055	2180	0.0156673	0.452352	0.0207122	0.756428	Prostate specific antigen, total (ng/mL)	biochemistry	psa	1-pyrene (ng/L)	pollutant	hydrocarbon	2	1	1	> BY & Bonf.	psa	hydrocarbon	2413	2	Smoking+Hydrocarbon+Metals	1
expo	URXP10	LBXP2	-0.0361684	0.0174629	0.286358	0.456137	-2.07116	0.249347	0.249347	0	2	2	-9	-2	-0.020844	0.024378	-0.855034	0.395934	0.000293873	0.160648	2180	-0.020844	0.395934	0.024378	-0.855034	Prostate specific antigen (PSA), free (ng/mL)	biochemistry	psa	1-pyrene (ng/L)	pollutant	hydrocarbon	2	1	1	> BY & Bonf.	psa	hydrocarbon	2413	2	Smoking+Hydrocarbon+Metals	1
expo	URXP10	LBXPS4	0.0386411	0.0110531	0.177366	0.38529	3.49594	0.120756	0.120756	0	2	2	1	0	0.0385061	0.0331004	1.16331	0.259893	0.00101357	0.0746542	994	0.0385061	0.259893	0.0331004	1.16331	Complexed prostate specific antigen (ng/mL)	biochemistry	psa	1-pyrene (ng/L)	pollutant	hydrocarbon	2	1	1	> BY & Bonf.	psa	hydrocarbon	2413	2	Smoking+Hydrocarbon+Metals	1
expo	URXP17	LBDP3	-0.0697138	0.00121256	0.0110719	0.138046	-57.4929	0.00136587	0.00136587	0	2	2	-9	-2	-0.0839163	0.0391261	-2.14477	0.0372866	0.00506595	0.0296499	1757	-0.0839163	0.0372866	0.0391261	-2.14477	Prostate specific antigen ratio (%)	biochemistry	psa	9-fluorene (ng/L)	pollutant	hydrocarbon	2	1	1	> BY & Bonf.	psa	hydrocarbon	2413	2	Smoking+Hydrocarbon+Metals	1
expo	URXP17	LBXP1	0.00992071	0.00264568	0.165914	0.819848	3.74977	0.00754021	0.00754021	0	2	2	7	2	0.0472409	0.0259033	1.82374	0.074692	0.00160548	0.0877409	1757	0.0472409	0.074692	0.0259033	1.82374	Prostate specific antigen, total (ng/mL)	biochemistry	psa	9-fluorene (ng/L)	pollutant	hydrocarbon	2	1	1	> BY & Bonf.	psa	hydrocarbon	2413	2	Smoking+Hydrocarbon+Metals	1
expo	URXP17	LBXP2	-0.0290915	0.00950469	0.201035	0.61014	-3.06075	0.0629085	0.0629085	0	2	2	-9	-2	0.0169441	0.02696	0.628492	0.53279	0.000206542	0.161721	1757	0.0169441	0.53279	0.02696	0.628492	Prostate specific antigen (PSA), free (ng/mL)	biochemistry	psa	9-fluorene (ng/L)	pollutant	hydrocarbon	2	1	1	> BY & Bonf.	psa	hydrocarbon	2413	2	Smoking+Hydrocarbon+Metals	1
expo	URXP17	LBXPS4	0.0212682	0.00317267	0.094272	0.601463	6.70358	0.01224	0.01224	0	2	2	9	2	0.0171265	0.0292446	0.585629	0.565396	0.000197349	0.0732232	1004	0.0171265	0.565396	0.0292446	0.585629	Complexed prostate specific antigen (ng/mL)	biochemistry	psa	9-fluorene (ng/L)	pollutant	hydrocarbon	2	1	1	> BY & Bonf.	psa	hydrocarbon	2413	2	Smoking+Hydrocarbon+Metals	1
expo	LBXBCD	LBXPS4	0.00684023	0.0163843	0.748224	0.769821	0.417486	1.28748	1.28748	0.223287	2	2	9	2	0.0048949	0.0144756	0.338149	0.738958	2.10881e-05	0.08414	3074	0.0048949	0.738958	0.0144756	0.338149	Complexed prostate specific antigen (ng/mL)	biochemistry	psa	Cadmium (ug/L)	pollutant	heavy metals	2	1	1	> BY & Bonf.	psa	heavy metals	7713	2	Smoking+Hydrocarbon+Metals	1
expo	LBXBPB	LBXPS4	0.0215651	0.0127514	0.339952	0.371977	1.6912	0.580636	0.580636	0	2	2	9	2	0.0220722	0.0165959	1.32998	0.199271	0.000430537	0.0782411	3074	0.0220722	0.199271	0.0165959	1.32998	Complexed prostate specific antigen (ng/mL)	biochemistry	psa	Lead (ug/dL)	pollutant	heavy metals	2	1	1	> BY & Bonf.	psa	heavy metals	7713	2	Smoking+Hydrocarbon+Metals	1
expo	LBXTHG	LBXPS4	0.0354351	0.0044241	0.0790733	0.225005	8.00956	0.0526931	0.0526931	0	2	2	9	2	0.0345776	0.0214912	1.60892	0.124124	0.00100266	0.0856936	3074	0.0345776	0.124124	0.0214912	1.60892	Complexed prostate specific antigen (ng/mL)	biochemistry	psa	Mercury, total (ug/L)	pollutant	heavy metals	2	1	1	> BY & Bonf.	psa	heavy metals	7713	2	Smoking+Hydrocarbon+Metals	1
expo	URXNO3	LBXPS4	-0.0375288	0.0052912	0.0891696	0.21495	-7.09268	0.0952012	0.0952012	0	2	2	-9	-2	-0.0277748	0.0279116	-0.995098	0.332878	0.000452165	0.0825485	1969	-0.0277748	0.332878	0.0279116	-0.995098	Complexed prostate specific antigen (ng/mL)	biochemistry	psa	Urinary nitrate (ng/mL)	pollutant	diakyl	2	1	1	> BY & Bonf.	psa	diakyl	2379	6	Pollutants	1
expo	URXSCN	LBXPS4	-0.0330373	0.00372848	0.071544	0.359825	-8.8608	0.0305887	0.0305887	0	2	2	-9	-2	-0.0323728	0.0287969	-1.12418	0.275708	0.000877353	0.0725193	1969	-0.0323728	0.275708	0.0287969	-1.12418	Complexed prostate specific antigen (ng/mL)	biochemistry	psa	Urinary thiocyanate (ng/mL)	pollutant	diakyl	2	1	1	> BY & Bonf.	psa	diakyl	2379	6	Pollutants	1
expo	URXUP8	LBXPS4	-0.0376113	0.00299128	0.050525	0.175735	-12.5736	0.0262769	0.0262769	0	2	2	-9	-2	-0.041108	0.0233492	-1.76057	0.0952909	0.00127416	0.084548	1969	-0.041108	0.0952909	0.0233492	-1.76057	Complexed prostate specific antigen (ng/mL)	biochemistry	psa	Urinary Perchlorate	pollutant	diakyl	2	1	1	> BY & Bonf.	psa	diakyl	2379	6	Pollutants	1
expo	LBXEPAH	LBDP3	0.0373829	0.000471035	0.00802115	0.0833903	79.3634	0.000987669	0.000987669	0	2	2	9	2	0.0426333	0.0187397	2.27502	0.0275088	0.0010758	0.0147687	1840	0.0426333	0.0275088	0.0187397	2.27502	Prostate specific antigen ratio (%)	biochemistry	psa	2-(N-Ethyl-perfluorooctane sulfonamido) acetic acid	pollutant	hydrocarbon	2	1	1	> BY & Bonf.	psa	hydrocarbon	2413	2	Smoking+Hydrocarbon+Metals	1
expo	LBXEPAH	LBXP1	-0.0120827	0.0130786	0.525185	0.456975	-0.923852	0.794865	0.794865	0	2	2	-9	-2	-0.028808	0.0142868	-2.01641	0.0494918	0.000491203	0.120434	1840	-0.028808	0.0494918	0.0142868	-2.01641	Prostate specific antigen, total (ng/mL)	biochemistry	psa	2-(N-Ethyl-perfluorooctane sulfonamido) acetic acid	pollutant	hydrocarbon	2	1	1	> BY & Bonf.	psa	hydrocarbon	2413	2	Smoking+Hydrocarbon+Metals	1
expo	LBXEPAH	LBXP2	0.0080087	0.016634	0.714343	0.94934	0.481464	1.32424	1.32424	0.244849	2	2	9	2	-0.0207858	0.0151806	-1.36923	0.177434	0.000255722	0.134602	1840	-0.0207858	0.177434	0.0151806	-1.36923	Prostate specific antigen (PSA), free (ng/mL)	biochemistry	psa	2-(N-Ethyl-perfluorooctane sulfonamido) acetic acid	pollutant	hydrocarbon	2	1	1	> BY & Bonf.	psa	hydrocarbon	2413	2	Smoking+Hydrocarbon+Metals	1
expo	LBXEPAH	LBXPS4	-0.0174107	0.0101073	0.334845	0.386068	-1.72259	0.434049	0.434049	0	2	2	-9	-2	-0.029692	0.016276	-1.82428	0.0838772	0.000740776	0.149967	996	-0.029692	0.0838772	0.016276	-1.82428	Complexed prostate specific antigen (ng/mL)	biochemistry	psa	2-(N-Ethyl-perfluorooctane sulfonamido) acetic acid	pollutant	hydrocarbon	2	1	1	> BY & Bonf.	psa	hydrocarbon	2413	2	Smoking+Hydrocarbon+Metals	1
expo	LBXMPAH	LBDP3	-0.0736653	0.0174965	0.148455	0.130173	-4.21028	0.253791	0.253791	0	2	2	-9	-2	-0.0677259	0.0273233	-2.47868	0.0168328	0.00387266	0.0193606	1840	-0.0677259	0.0168328	0.0273233	-2.47868	Prostate specific antigen ratio (%)	biochemistry	psa	2-(N-Methyl-perfluorooctane sulfonamido) acetic acid	pollutant	polyfluoro	2	0.82583	1	> BY & Bonf.	psa	polyfluoro	3198	4	Consumables	1
expo	LBXMPAH	LBXP1	-0.004927	0.000558536	0.0718618	0.826328	-8.82129	0.00128549	0.00128549	0	2	2	-1	0	-0.0221582	0.0202085	-1.09648	0.278454	0.000414542	0.118743	1840	-0.0221582	0.278454	0.0202085	-1.09648	Prostate specific antigen, total (ng/mL)	biochemistry	psa	2-(N-Methyl-perfluorooctane sulfonamido) acetic acid	pollutant	polyfluoro	2	1	1	> BY & Bonf.	psa	polyfluoro	3198	4	Consumables	1
expo	LBXMPAH	LBXP2	-0.0371035	0.027775	0.409087	0.166811	-1.33586	1.72926	1.72926	0.421718	2	2	-1	0	-0.0351218	0.0187116	-1.87701	0.0667319	0.00104148	0.134535	1840	-0.0351218	0.0667319	0.0187116	-1.87701	Prostate specific antigen (PSA), free (ng/mL)	biochemistry	psa	2-(N-Methyl-perfluorooctane sulfonamido) acetic acid	pollutant	polyfluoro	2	1	1	> BY & Bonf.	psa	polyfluoro	3198	4	Consumables	1
expo	LBXMPAH	LBXPS4	0.00701491	0.004304	0.350347	0.763713	1.62986	0.0533954	0.0533954	0	2	2	3	2	0.00673004	0.0205716	0.327152	0.74713	3.96965e-05	0.14471	996	0.00673004	0.74713	0.0205716	0.327152	Complexed prostate specific antigen (ng/mL)	biochemistry	psa	2-(N-Methyl-perfluorooctane sulfonamido) acetic acid	pollutant	polyfluoro	2	1	1	> BY & Bonf.	psa	polyfluoro	3198	4	Consumables	1
expo	LBXPFBS	LBDP3	-0.00250911	0.000214019	0.0541704	0.774815	-11.7238	0.00124346	0.00124346	0	2	2	-9	-2	-0.0364926	0.13136	-0.277806	0.78238	9.05114e-05	0.0148321	1840	-0.0364926	0.78238	0.13136	-0.277806	Prostate specific antigen ratio (%)	biochemistry	psa	Perfluorobutane sulfonic acid	pollutant	polyfluoro	2	1	1	> BY & Bonf.	psa	polyfluoro	3198	4	Consumables	1
expo	LBXPFBS	LBXP1	-0.0357684	0.0111895	0.193015	2.11127e-05	-3.19661	3.28829	3.28829	0.695891	2	2	-1	0	0.42364	0.460048	0.920859	0.361827	0.012198	0.129714	1840	0.42364	0.361827	0.460048	0.920859	Prostate specific antigen, total (ng/mL)	biochemistry	psa	Perfluorobutane sulfonic acid	pollutant	polyfluoro	2	1	1	> BY & Bonf.	psa	polyfluoro	3198	4	Consumables	1
expo	LBXPFBS	LBXP2	-0.0349677	0.0203042	0.334909	0.00069578	-1.72219	6.94296	6.94296	0.855969	2	2	-1	0	0.100088	0.21471	0.466153	0.64326	0.000680856	0.134124	1840	0.100088	0.64326	0.21471	0.466153	Prostate specific antigen (PSA), free (ng/mL)	biochemistry	psa	Perfluorobutane sulfonic acid	pollutant	polyfluoro	2	1	1	> BY & Bonf.	psa	polyfluoro	3198	4	Consumables	1
expo	LBXPFBS	LBXPS4	-0.0339911	0.00861638	0.158047	5.23424e-05	-3.94494	1.99024	1.99024	0.497548	2	2	-1	0	-0.0269603	0.0127309	-2.1177	0.0476129	0.000712313	0.150771	996	-0.0269603	0.0476129	0.0127309	-2.1177	Complexed prostate specific antigen (ng/mL)	biochemistry	psa	Perfluorobutane sulfonic acid	pollutant	polyfluoro	2	1	1	> BY & Bonf.	psa	polyfluoro	3198	4	Consumables	1
expo	LBXPFDE	LBDP3	-0.0544198	0.00974365	0.112789	0.395991	-5.58515	0.045049	0.045049	0	2	2	-9	-2	0.0309534	0.0467217	0.662505	0.510883	0.000897989	0.0183077	1840	0.0309534	0.510883	0.0467217	0.662505	Prostate specific antigen ratio (%)	biochemistry	psa	Pefluorodecanoic acid	pollutant	polyfluoro	2	1	1	> BY & Bonf.	psa	polyfluoro	3198	4	Consumables	1
expo	LBXPFDE	LBXP1	0.018992	0.00470941	0.15474	0.684089	4.03278	0.0202154	0.0202154	0	2	2	9	2	0.00922149	0.0289594	0.318428	0.751571	7.96996e-05	0.120049	1840	0.00922149	0.751571	0.0289594	0.318428	Prostate specific antigen, total (ng/mL)	biochemistry	psa	Pefluorodecanoic acid	pollutant	polyfluoro	2	1	1	> BY & Bonf.	psa	polyfluoro	3198	4	Consumables	1
expo	LBXPFDE	LBXP2	-0.000156761	0.0214361	0.995345	0.942501	-0.00731294	0.410621	0.410621	0	2	2	-7	-2	0.0162162	0.0252917	0.641169	0.524527	0.000246464	0.134658	1840	0.0162162	0.524527	0.0252917	0.641169	Prostate specific antigen (PSA), free (ng/mL)	biochemistry	psa	Pefluorodecanoic acid	pollutant	polyfluoro	2	1	1	> BY & Bonf.	psa	polyfluoro	3198	4	Consumables	1
expo	LBXPFDE	LBXPS4	0.0142253	0.0048563	0.209434	0.780323	2.92926	0.0179393	0.0179393	0	2	2	9	2	0.014523	0.0338534	0.428998	0.67275	0.000198073	0.150277	996	0.014523	0.67275	0.0338534	0.428998	Complexed prostate specific antigen (ng/mL)	biochemistry	psa	Pefluorodecanoic acid	pollutant	polyfluoro	2	1	1	> BY & Bonf.	psa	polyfluoro	3198	4	Consumables	1
expo	LBXPFDO	LBDP3	-0.035311	0.0030358	0.054598	0.20212	-11.6315	0.0264201	0.0264201	0	2	2	-9	-2	-0.0451698	0.036224	-1.24696	0.218591	0.0002268	0.0150656	1840	-0.0451698	0.218591	0.036224	-1.24696	Prostate specific antigen ratio (%)	biochemistry	psa	Perfluorododecanoic acid	pollutant	polyfluoro	2	1	1	> BY & Bonf.	psa	polyfluoro	3198	4	Consumables	1
expo	LBXPFDO	LBXP1	-0.00258248	0.00611713	0.745688	0.855833	-0.422172	0.583915	0.583915	0	2	2	-9	-2	-0.00885032	0.0195552	-0.452581	0.652933	8.70694e-06	0.119844	1840	-0.00885032	0.652933	0.0195552	-0.452581	Prostate specific antigen, total (ng/mL)	biochemistry	psa	Perfluorododecanoic acid	pollutant	polyfluoro	2	1	1	> BY & Bonf.	psa	polyfluoro	3198	4	Consumables	1
expo	LBXPFDO	LBXP2	-0.00946983	0.00668873	0.391492	0.610419	-1.41579	1.02694	1.02694	0.0262316	2	2	-9	-2	0.00318412	0.0263439	0.120867	0.904311	1.127e-06	0.134206	1840	0.00318412	0.904311	0.0263439	0.120867	Prostate specific antigen (PSA), free (ng/mL)	biochemistry	psa	Perfluorododecanoic acid	pollutant	polyfluoro	2	1	1	> BY & Bonf.	psa	polyfluoro	3198	4	Consumables	1
expo	LBXPFDO	LBXPS4	-0.00357384	0.00452588	0.574486	0.827094	-0.789645	0.224778	0.224778	0	2	2	-9	-2	-0.00626839	0.010892	-0.575506	0.571703	3.51598e-05	0.149417	996	-0.00626839	0.571703	0.010892	-0.575506	Complexed prostate specific antigen (ng/mL)	biochemistry	psa	Perfluorododecanoic acid	pollutant	polyfluoro	2	1	1	> BY & Bonf.	psa	polyfluoro	3198	4	Consumables	1
expo	LBXPFHP	LBDP3	0.0183806	0.0164779	0.465286	0.63114	1.11547	0.851312	0.851312	0	2	2	9	2	0.0463076	0.0127757	3.62468	0.000709042	0.00176139	0.018386	1840	0.0463076	0.000709042	0.0127757	3.62468	Prostate specific antigen ratio (%)	biochemistry	psa	Perfluoroheptanoic acid	pollutant	polyfluoro	2	0.0661926	1	> BY & Bonf.	psa	polyfluoro	3198	4	Consumables	0.155483
expo	LBXPFHP	LBXP1	-0.0102033	0.00940954	0.47425	0.814316	-1.08436	0.316447	0.316447	0	2	2	-9	-2	-0.00310776	0.0120504	-0.257896	0.797613	7.93315e-06	0.119982	1840	-0.00310776	0.797613	0.0120504	-0.257896	Prostate specific antigen, total (ng/mL)	biochemistry	psa	Perfluoroheptanoic acid	pollutant	polyfluoro	2	1	1	> BY & Bonf.	psa	polyfluoro	3198	4	Consumables	1
expo	LBXPFHP	LBXP2	0.00347286	0.00393952	0.540027	0.917139	0.881544	0.0865545	0.0865545	0	2	2	-5	0	0.012066	0.0128501	0.938983	0.35254	0.000119586	0.134675	1840	0.012066	0.35254	0.0128501	0.938983	Prostate specific antigen (PSA), free (ng/mL)	biochemistry	psa	Perfluoroheptanoic acid	pollutant	polyfluoro	2	1	1	> BY & Bonf.	psa	polyfluoro	3198	4	Consumables	1
expo	LBXPFHP	LBXPS4	-0.0145325	0.0153756	0.517943	0.794018	-0.945163	0.771167	0.771167	0	2	2	-9	-2	0.00103168	0.0300095	0.0343786	0.972934	5.45327e-07	0.149387	996	0.00103168	0.972934	0.0300095	0.0343786	Complexed prostate specific antigen (ng/mL)	biochemistry	psa	Perfluoroheptanoic acid	pollutant	polyfluoro	2	1	1	> BY & Bonf.	psa	polyfluoro	3198	4	Consumables	1
expo	LBXPFHS	LBDP3	-0.0425968	0.00319884	0.0477178	0.377443	-13.3163	0.00877499	0.00877499	0	2	2	-9	-2	-0.0021434	0.0362741	-0.0590891	0.953132	4.41449e-06	0.0182732	1840	-0.0021434	0.953132	0.0362741	-0.0590891	Prostate specific antigen ratio (%)	biochemistry	psa	Perfluorohexane sulfonic acid	pollutant	polyfluoro	2	1	1	> BY & Bonf.	psa	polyfluoro	3198	4	Consumables	1
expo	LBXPFHS	LBXP1	-0.0216665	0.0138221	0.361508	0.381688	-1.56753	0.477267	0.477267	0	2	2	-9	-2	-0.00170424	0.0158923	-0.107237	0.915058	2.79083e-06	0.119692	1840	-0.00170424	0.915058	0.0158923	-0.107237	Prostate specific antigen, total (ng/mL)	biochemistry	psa	Perfluorohexane sulfonic acid	pollutant	polyfluoro	2	1	1	> BY & Bonf.	psa	polyfluoro	3198	4	Consumables	1
expo	LBXPFHS	LBXP2	-0.0378009	0.0090121	0.148995	0.230156	-4.19446	0.154964	0.154964	0	2	2	-9	-2	-0.0163012	0.0208322	-0.7825	0.437845	0.000255335	0.13396	1840	-0.0163012	0.437845	0.0208322	-0.7825	Prostate specific antigen (PSA), free (ng/mL)	biochemistry	psa	Perfluorohexane sulfonic acid	pollutant	polyfluoro	2	1	1	> BY & Bonf.	psa	polyfluoro	3198	4	Consumables	1
expo	LBXPFHS	LBXPS4	-0.00956691	0.0195081	0.709737	0.644361	-0.490407	0.822173	0.822173	0	2	2	-9	-2	-0.0232285	0.0224616	-1.03414	0.314053	0.000518855	0.149607	996	-0.0232285	0.314053	0.0224616	-1.03414	Complexed prostate specific antigen (ng/mL)	biochemistry	psa	Perfluorohexane sulfonic acid	pollutant	polyfluoro	2	1	1	> BY & Bonf.	psa	polyfluoro	3198	4	Consumables	1
expo	LBXPFNA	LBDP3	-0.0345215	0.0204304	0.340198	0.653764	-1.68971	0.162849	0.162849	0	2	2	-9	-2	0.0388772	0.048931	0.794532	0.43088	0.00143464	0.0184822	1840	0.0388772	0.43088	0.048931	0.794532	Prostate specific antigen ratio (%)	biochemistry	psa	Perfluorononanoic acid	pollutant	polyfluoro	2	1	1	> BY & Bonf.	psa	polyfluoro	3198	4	Consumables	1
expo	LBXPFNA	LBXP1	-0.00410966	0.0253619	0.897731	0.900742	-0.16204	0.649659	0.649659	0	2	2	-9	-2	-0.0121447	0.0262256	-0.463087	0.645439	0.00014	0.119474	1840	-0.0121447	0.645439	0.0262256	-0.463087	Prostate specific antigen, total (ng/mL)	biochemistry	psa	Perfluorononanoic acid	pollutant	polyfluoro	2	1	1	> BY & Bonf.	psa	polyfluoro	3198	4	Consumables	1
expo	LBXPFNA	LBXP2	-0.0163806	0.00489922	0.185013	0.666937	-3.34352	0.0321527	0.0321527	0	2	2	-9	-2	-0.0037015	0.0206687	-0.179087	0.858639	1.30049e-05	0.134418	1840	-0.0037015	0.858639	0.0206687	-0.179087	Prostate specific antigen (PSA), free (ng/mL)	biochemistry	psa	Perfluorononanoic acid	pollutant	polyfluoro	2	1	1	> BY & Bonf.	psa	polyfluoro	3198	4	Consumables	1
expo	LBXPFNA	LBXPS4	-0.0043014	0.0322734	0.915648	0.897153	-0.13328	0.853997	0.853997	0	2	2	-7	-2	-0.00587885	0.0338254	-0.1738	0.863861	3.3161e-05	0.149888	996	-0.00587885	0.863861	0.0338254	-0.1738	Complexed prostate specific antigen (ng/mL)	biochemistry	psa	Perfluorononanoic acid	pollutant	polyfluoro	2	1	1	> BY & Bonf.	psa	polyfluoro	3198	4	Consumables	1
expo	LBXPFOA	LBDP3	-0.0406672	0.0108931	0.166614	0.429996	-3.73329	0.0883896	0.0883896	0	2	2	-9	-2	0.0073261	0.0396869	0.184597	0.854339	5.02952e-05	0.017914	1840	0.0073261	0.854339	0.0396869	0.184597	Prostate specific antigen ratio (%)	biochemistry	psa	Perfluorooctanoic acid	pollutant	polyfluoro	2	1	1	> BY & Bonf.	psa	polyfluoro	3198	4	Consumables	1
expo	LBXPFOA	LBXP1	-0.0242461	0.0344506	0.609582	0.458917	-0.703793	1.97333	1.97333	0.493243	2	2	-9	-2	-0.038571	0.0367082	-1.05074	0.298749	0.00139412	0.117369	1840	-0.038571	0.298749	0.0367082	-1.05074	Prostate specific antigen, total (ng/mL)	biochemistry	psa	Perfluorooctanoic acid	pollutant	polyfluoro	2	1	1	> BY & Bonf.	psa	polyfluoro	3198	4	Consumables	1
expo	LBXPFOA	LBXP2	-0.0342743	0.0272456	0.42758	0.258052	-1.25797	1.3896	1.3896	0.280367	2	2	-9	-2	-0.0251072	0.0222047	-1.13071	0.263912	0.000590713	0.132836	1840	-0.0251072	0.263912	0.0222047	-1.13071	Prostate specific antigen (PSA), free (ng/mL)	biochemistry	psa	Perfluorooctanoic acid	pollutant	polyfluoro	2	1	1	> BY & Bonf.	psa	polyfluoro	3198	4	Consumables	1
expo	LBXPFOA	LBXPS4	-0.0217115	0.0366371	0.659429	0.52823	-0.592609	2.15897	2.15897	0.536816	2	2	-9	-2	-0.0202325	0.0266438	-0.759371	0.456949	0.000368177	0.148841	996	-0.0202325	0.456949	0.0266438	-0.759371	Complexed prostate specific antigen (ng/mL)	biochemistry	psa	Perfluorooctanoic acid	pollutant	polyfluoro	2	1	1	> BY & Bonf.	psa	polyfluoro	3198	4	Consumables	1
expo	LBXPFOS	LBDP3	-0.0417988	0.00778021	0.117156	0.465037	-5.37245	0.0393389	0.0393389	0	2	2	-9	-2	0.0200543	0.0403067	0.497543	0.621126	0.000355217	0.0176569	1840	0.0200543	0.621126	0.0403067	0.497543	Prostate specific antigen ratio (%)	biochemistry	psa	Perfluorooctane sulfonic acid	pollutant	polyfluoro	2	1	1	> BY & Bonf.	psa	polyfluoro	3198	4	Consumables	1
expo	LBXPFOS	LBXP1	-0.0130033	0.0105793	0.434794	0.774777	-1.22912	0.132542	0.132542	0	2	2	-1	0	-0.0296351	0.047512	-0.62374	0.535814	0.000775698	0.120761	1840	-0.0296351	0.535814	0.047512	-0.62374	Prostate specific antigen, total (ng/mL)	biochemistry	psa	Perfluorooctane sulfonic acid	pollutant	polyfluoro	2	1	1	> BY & Bonf.	psa	polyfluoro	3198	4	Consumables	1
expo	LBXPFOS	LBXP2	-0.0224406	0.0172069	0.416445	0.533973	-1.30417	0.482732	0.482732	0	2	2	-1	0	-0.0168572	0.0254867	-0.661409	0.51158	0.000250985	0.134571	1840	-0.0168572	0.51158	0.0254867	-0.661409	Prostate specific antigen (PSA), free (ng/mL)	biochemistry	psa	Perfluorooctane sulfonic acid	pollutant	polyfluoro	2	1	1	> BY & Bonf.	psa	polyfluoro	3198	4	Consumables	1
expo	LBXPFOS	LBXPS4	-0.00854259	0.00522282	0.349345	0.861832	-1.63563	0.0263492	0.0263492	0	2	2	-1	0	-0.00862282	0.0330111	-0.26121	0.796741	6.69292e-05	0.149421	996	-0.00862282	0.796741	0.0330111	-0.26121	Complexed prostate specific antigen (ng/mL)	biochemistry	psa	Perfluorooctane sulfonic acid	pollutant	polyfluoro	2	1	1	> BY & Bonf.	psa	polyfluoro	3198	4	Consumables	1
expo	LBXPFUA	LBDP3	-0.00556232	0.00369207	0.373053	0.929653	-1.50656	0.00782446	0.00782446	0	2	2	-7	-2	0.0440783	0.0406729	1.08373	0.284014	0.0018242	0.0174441	1840	0.0440783	0.284014	0.0406729	1.08373	Prostate specific antigen ratio (%)	biochemistry	psa	Perfluoroundecanoic acid	pollutant	polyfluoro	2	1	1	> BY & Bonf.	psa	polyfluoro	3198	4	Consumables	1
expo	LBXPFUA	LBXP1	0.0237367	0.00521674	0.137724	0.539678	4.5501	0.0387111	0.0387111	0	2	2	9	2	0.00382476	0.0188941	0.202431	0.840453	1.37351e-05	0.119318	1840	0.00382476	0.840453	0.0188941	0.202431	Prostate specific antigen, total (ng/mL)	biochemistry	psa	Perfluoroundecanoic acid	pollutant	polyfluoro	2	1	1	> BY & Bonf.	psa	polyfluoro	3198	4	Consumables	1
expo	LBXPFUA	LBXP2	0.0102316	0.014932	0.617561	0.704615	0.685214	0.316903	0.316903	0	2	2	9	2	0.00738097	0.0208632	0.353779	0.725087	5.11505e-05	0.13339	1840	0.00738097	0.725087	0.0208632	0.353779	Prostate specific antigen (PSA), free (ng/mL)	biochemistry	psa	Perfluoroundecanoic acid	pollutant	polyfluoro	2	1	1	> BY & Bonf.	psa	polyfluoro	3198	4	Consumables	1
expo	LBXPFUA	LBXPS4	0.0231011	0.0187113	0.433407	0.56675	1.2346	0.458052	0.458052	0	2	2	9	2	0.0295709	0.0269313	1.09801	0.285919	0.000812602	0.147915	996	0.0295709	0.285919	0.0269313	1.09801	Complexed prostate specific antigen (ng/mL)	biochemistry	psa	Perfluoroundecanoic acid	pollutant	polyfluoro	2	1	1	> BY & Bonf.	psa	polyfluoro	3198	4	Consumables	1
expo	URXCNP	LBDP3	-0.0786609	0.0281809	0.219005	0.17175	-2.79129	0.559324	0.559324	0	2	2	-9	-2	-0.0124237	0.0356028	-0.348954	0.72941	0.000115546	0.0363018	1399	-0.0124237	0.72941	0.0356028	-0.348954	Prostate specific antigen ratio (%)	biochemistry	psa	Mono(carboxynonyl) phthalate (ng/mL)	pollutant	phthalates	2	1	1	> BY & Bonf.	psa	phthalates	4536	4	Consumables	1
expo	URXCNP	LBXP1	0.0345476	0.0101602	0.182092	0.414097	3.40028	0.133727	0.133727	0	2	2	9	2	0.0234768	0.0223486	1.05048	0.301365	0.0004126	0.0997142	1399	0.0234768	0.301365	0.0223486	1.05048	Prostate specific antigen, total (ng/mL)	biochemistry	psa	Mono(carboxynonyl) phthalate (ng/mL)	pollutant	phthalates	2	1	1	> BY & Bonf.	psa	phthalates	4536	4	Consumables	1
expo	URXCNP	LBXP2	-0.0013547	0.0270548	0.968149	0.964407	-0.0500726	0.532944	0.532944	0	2	2	-7	-2	0.0270987	0.0310901	0.871619	0.389909	0.000549726	0.162469	1399	0.0270987	0.389909	0.0310901	0.871619	Prostate specific antigen (PSA), free (ng/mL)	biochemistry	psa	Mono(carboxynonyl) phthalate (ng/mL)	pollutant	phthalates	2	1	1	> BY & Bonf.	psa	phthalates	4536	4	Consumables	1
expo	URXCNP	LBXPS4	0.042511	0.00988542	0.145453	0.315472	4.30037	0.132237	0.132237	0	2	2	9	2	0.0314868	0.0281719	1.11767	0.278405	0.000710011	0.0735376	1003	0.0314868	0.278405	0.0281719	1.11767	Complexed prostate specific antigen (ng/mL)	biochemistry	psa	Mono(carboxynonyl) phthalate (ng/mL)	pollutant	phthalates	2	1	1	> BY & Bonf.	psa	phthalates	4536	4	Consumables	1
expo	URXCOP	LBDP3	0.0711117	0.0163035	0.143476	0.20641	4.36175	0.171602	0.171602	0	2	2	9	2	0.037193	0.0394576	0.942607	0.352945	0.000968323	0.0368887	1399	0.037193	0.352945	0.0394576	0.942607	Prostate specific antigen ratio (%)	biochemistry	psa	Mono(carboxyoctyl) phthalate(ng/mL)	pollutant	phthalates	2	1	1	> BY & Bonf.	psa	phthalates	4536	4	Consumables	1
expo	URXCOP	LBXP1	-0.0332424	0.0270804	0.435193	0.365072	-1.22755	1.05224	1.05224	0.0496498	2	2	-9	-2	-0.00715499	0.0242487	-0.295067	0.769848	3.58357e-05	0.0994677	1399	-0.00715499	0.769848	0.0242487	-0.295067	Prostate specific antigen, total (ng/mL)	biochemistry	psa	Mono(carboxyoctyl) phthalate(ng/mL)	pollutant	phthalates	2	1	1	> BY & Bonf.	psa	phthalates	4536	4	Consumables	1
expo	URXCOP	LBXP2	-0.000842888	0.0261453	0.979483	0.989222	-0.0322386	0.840565	0.840565	0	2	2	-7	-2	0.00764526	0.0232699	0.328547	0.744638	4.09149e-05	0.162969	1399	0.00764526	0.744638	0.0232699	0.328547	Prostate specific antigen (PSA), free (ng/mL)	biochemistry	psa	Mono(carboxyoctyl) phthalate(ng/mL)	pollutant	phthalates	2	1	1	> BY & Bonf.	psa	phthalates	4536	4	Consumables	1
expo	URXCOP	LBXPS4	-0.0381094	0.0218877	0.331893	0.327659	-1.74113	0.603145	0.603145	0	2	2	-9	-2	-0.0523232	0.0301975	-1.7327	0.100248	0.00184426	0.0725243	1003	-0.0523232	0.100248	0.0301975	-1.7327	Complexed prostate specific antigen (ng/mL)	biochemistry	psa	Mono(carboxyoctyl) phthalate(ng/mL)	pollutant	phthalates	2	1	1	> BY & Bonf.	psa	phthalates	4536	4	Consumables	1
expo	URXECP	LBDP3	0.132276	0.00375595	0.0180718	0.00956198	35.2177	0.0118836	0.0118836	0	2	2	9	2	0.0485267	0.0324657	1.49471	0.14182	0.0016743	0.026892	1796	0.0485267	0.14182	0.0324657	1.49471	Prostate specific antigen ratio (%)	biochemistry	psa	mono-2-ethyl-5-carboxypentyl phthalate (ng/mL)	pollutant	phthalates	2	1	1	> BY & Bonf.	psa	phthalates	4536	4	Consumables	1
expo	URXECP	LBXP1	-0.0206099	0.0179499	0.456153	0.448364	-1.14819	0.657234	0.657234	0	2	2	-7	-2	0.0112766	0.0193809	0.581845	0.563512	9.04134e-05	0.0859353	1796	0.0112766	0.563512	0.0193809	0.581845	Prostate specific antigen, total (ng/mL)	biochemistry	psa	mono-2-ethyl-5-carboxypentyl phthalate (ng/mL)	pollutant	phthalates	2	1	1	> BY & Bonf.	psa	phthalates	4536	4	Consumables	1
expo	URXECP	LBXP2	0.022739	0.034589	0.629765	0.535719	0.657406	1.37052	1.37052	0.270348	2	2	9	2	0.0494949	0.0277283	1.785	0.0808567	0.00174178	0.157657	1796	0.0494949	0.0808567	0.0277283	1.785	Prostate specific antigen (PSA), free (ng/mL)	biochemistry	psa	mono-2-ethyl-5-carboxypentyl phthalate (ng/mL)	pollutant	phthalates	2	1	1	> BY & Bonf.	psa	phthalates	4536	4	Consumables	1
expo	URXECP	LBXPS4	-0.0252518	0.0124266	0.291135	0.330621	-2.03207	0.380278	0.380278	0	2	2	-9	-2	-0.0300881	0.0215918	-1.3935	0.180439	0.000628054	0.0729998	1003	-0.0300881	0.180439	0.0215918	-1.3935	Complexed prostate specific antigen (ng/mL)	biochemistry	psa	mono-2-ethyl-5-carboxypentyl phthalate (ng/mL)	pollutant	phthalates	2	1	1	> BY & Bonf.	psa	phthalates	4536	4	Consumables	1
expo	URXMBP	LBDP3	0.078838	0.0279319	0.216766	0.14013	2.82251	0.500865	0.500865	0	2	2	9	2	0.00901882	0.0288795	0.312292	0.755902	5.02681e-05	0.027958	2234	0.00901882	0.755902	0.0288795	0.312292	Prostate specific antigen ratio (%)	biochemistry	psa	Mono-n-butyl phthalate (ng/mL)	pollutant	phthalates	2	1	1	> BY & Bonf.	psa	phthalates	4536	4	Consumables	1
expo	URXMBP	LBXP1	-0.0277837	0.0187705	0.378252	0.329066	-1.48018	0.725801	0.725801	0	2	2	-1	0	0.00777775	0.0187031	0.415854	0.679001	3.73854e-05	0.0878807	2234	0.00777775	0.679001	0.0187031	0.415854	Prostate specific antigen, total (ng/mL)	biochemistry	psa	Mono-n-butyl phthalate (ng/mL)	pollutant	phthalates	2	1	1	> BY & Bonf.	psa	phthalates	4536	4	Consumables	1
expo	URXMBP	LBXP2	0.00367028	0.00366911	0.499898	0.891871	1.00032	0.0262735	0.0262735	0	2	2	9	2	0.0308735	0.0203196	1.51939	0.133915	0.000589066	0.160817	2234	0.0308735	0.133915	0.0203196	1.51939	Prostate specific antigen (PSA), free (ng/mL)	biochemistry	psa	Mono-n-butyl phthalate (ng/mL)	pollutant	phthalates	2	1	1	> BY & Bonf.	psa	phthalates	4536	4	Consumables	1
expo	URXMBP	LBXPS4	-0.0226235	0.0237562	0.515544	0.365267	-0.952322	1.23958	1.23958	0.193273	2	2	-1	0	-0.0333112	0.0251338	-1.32535	0.201631	0.000676989	0.0737071	1003	-0.0333112	0.201631	0.0251338	-1.32535	Complexed prostate specific antigen (ng/mL)	biochemistry	psa	Mono-n-butyl phthalate (ng/mL)	pollutant	phthalates	2	1	1	> BY & Bonf.	psa	phthalates	4536	4	Consumables	1
expo	URXMC1	LBDP3	0.0600038	0.00364882	0.0386651	0.312431	16.4447	0.00772203	0.00772203	0	2	2	9	2	0.00459838	0.0328691	0.1399	0.889208	1.44942e-05	0.0279612	2234	0.00459838	0.889208	0.0328691	0.1399	Prostate specific antigen ratio (%)	biochemistry	psa	Mono-(3-carboxypropyl) phthalate (ng/mL)	pollutant	phthalates	2	1	1	> BY & Bonf.	psa	phthalates	4536	4	Consumables	1
expo	URXMC1	LBXP1	-0.0181899	0.038655	0.719997	0.416203	-0.470569	2.09995	2.09995	0.523799	2	2	-9	-2	0.00890377	0.0184158	0.483485	0.630511	5.43415e-05	0.0883894	2234	0.00890377	0.630511	0.0184158	0.483485	Prostate specific antigen, total (ng/mL)	biochemistry	psa	Mono-(3-carboxypropyl) phthalate (ng/mL)	pollutant	phthalates	2	1	1	> BY & Bonf.	psa	phthalates	4536	4	Consumables	1
expo	URXMC1	LBXP2	-0.00198753	0.0251271	0.949749	0.860874	-0.0790988	0.736731	0.736731	0	2	2	-1	0	0.0313504	0.0204268	1.53477	0.130098	0.000673706	0.162345	2234	0.0313504	0.130098	0.0204268	1.53477	Prostate specific antigen (PSA), free (ng/mL)	biochemistry	psa	Mono-(3-carboxypropyl) phthalate (ng/mL)	pollutant	phthalates	2	1	1	> BY & Bonf.	psa	phthalates	4536	4	Consumables	1
expo	URXMC1	LBXPS4	-0.0156429	0.0346921	0.730324	0.393528	-0.450905	2.15929	2.15929	0.536885	2	2	-9	-2	-0.0632511	0.0359813	-1.75789	0.095759	0.00284901	0.07312	1003	-0.0632511	0.095759	0.0359813	-1.75789	Complexed prostate specific antigen (ng/mL)	biochemistry	psa	Mono-(3-carboxypropyl) phthalate (ng/mL)	pollutant	phthalates	2	1	1	> BY & Bonf.	psa	phthalates	4536	4	Consumables	1
expo	URXMCP	LBDP3	-0.0236572	0.0242482	0.507854	0.718686	-0.975625	1.04164	1.04164	0.0399743	2	2	-9	-2	-0.0323968	0.0231066	-1.40206	0.166051	0.000944076	0.0270577	2234	-0.0323968	0.166051	0.0231066	-1.40206	Prostate specific antigen ratio (%)	biochemistry	psa	Mono-cyclohexyl phthalate (ng/mL)	pollutant	phthalates	2	1	1	> BY & Bonf.	psa	phthalates	4536	4	Consumables	1
expo	URXMCP	LBXP1	0.0448756	0.0116441	0.161622	0.425877	3.85394	0.0966159	0.0966159	0	2	2	9	2	0.0252568	0.0268091	0.942095	0.349922	0.000573795	0.0884034	2234	0.0252568	0.349922	0.0268091	0.942095	Prostate specific antigen, total (ng/mL)	biochemistry	psa	Mono-cyclohexyl phthalate (ng/mL)	pollutant	phthalates	2	1	1	> BY & Bonf.	psa	phthalates	4536	4	Consumables	1
expo	URXMCP	LBXP2	0.000399282	0.0188026	0.986483	0.918145	0.0212354	0.969076	0.969076	0	2	2	1	0	-0.00406459	0.0189057	-0.214992	0.830502	1.48605e-05	0.163217	2234	-0.00406459	0.830502	0.0189057	-0.214992	Prostate specific antigen (PSA), free (ng/mL)	biochemistry	psa	Mono-cyclohexyl phthalate (ng/mL)	pollutant	phthalates	2	1	1	> BY & Bonf.	psa	phthalates	4536	4	Consumables	1
expo	URXMCP	LBXPS4	0.0465313	0.0132069	0.17606	0.416306	3.52327	0.117271	0.117271	0	2	2	9	2	0.0579738	0.0539893	1.0738	0.297096	0.0031242	0.0732367	1003	0.0579738	0.297096	0.0539893	1.0738	Complexed prostate specific antigen (ng/mL)	biochemistry	psa	Mono-cyclohexyl phthalate (ng/mL)	pollutant	phthalates	2	1	1	> BY & Bonf.	psa	phthalates	4536	4	Consumables	1
expo	URXMEP	LBDP3	-0.0175333	0.0287695	0.651557	0.753018	-0.609442	0.843847	0.843847	0	2	2	-9	-2	-0.020325	0.0239919	-0.847161	0.400272	0.000347082	0.0270471	2234	-0.020325	0.400272	0.0239919	-0.847161	Prostate specific antigen ratio (%)	biochemistry	psa	Mono-ethyl phthalate (ng/mL)	pollutant	phthalates	2	1	1	> BY & Bonf.	psa	phthalates	4536	4	Consumables	1
expo	URXMEP	LBXP1	-0.0326101	0.0253678	0.420887	0.632062	-1.28549	0.537889	0.537889	0	2	2	-1	0	0.0142972	0.0187754	0.761489	0.449348	0.000171741	0.0879776	2234	0.0142972	0.449348	0.0187754	0.761489	Prostate specific antigen, total (ng/mL)	biochemistry	psa	Mono-ethyl phthalate (ng/mL)	pollutant	phthalates	2	1	1	> BY & Bonf.	psa	phthalates	4536	4	Consumables	1
expo	URXMEP	LBXP2	-0.0150126	0.00340532	0.142002	0.672327	-4.40858	0.0178137	0.0178137	0	2	2	-9	-2	0.012596	0.0181506	0.693972	0.490378	0.000133302	0.162742	2234	0.012596	0.490378	0.0181506	0.693972	Prostate specific antigen (PSA), free (ng/mL)	biochemistry	psa	Mono-ethyl phthalate (ng/mL)	pollutant	phthalates	2	1	1	> BY & Bonf.	psa	phthalates	4536	4	Consumables	1
expo	URXMEP	LBXPS4	-0.0309097	0.032751	0.518408	0.705574	-0.94378	0.77231	0.77231	0	2	2	-1	0	-0.0112627	0.0441957	-0.254837	0.801738	0.000102654	0.0728844	1003	-0.0112627	0.801738	0.0441957	-0.254837	Complexed prostate specific antigen (ng/mL)	biochemistry	psa	Mono-ethyl phthalate (ng/mL)	pollutant	phthalates	2	1	1	> BY & Bonf.	psa	phthalates	4536	4	Consumables	1
expo	URXMHH	LBDP3	0.146823	0.00628277	0.0272253	0.00636563	23.3692	0.0325508	0.0325508	0	2	2	9	2	0.031004	0.0314107	0.987053	0.32758	0.000694708	0.0271423	2234	0.031004	0.32758	0.0314107	0.987053	Prostate specific antigen ratio (%)	biochemistry	psa	Mono-(2-ethyl-5-hydroxyhexyl) phthalate (ng/mL)	pollutant	phthalates	2	1	1	> BY & Bonf.	psa	phthalates	4536	4	Consumables	1
expo	URXMHH	LBXP1	-0.0282063	0.00307429	0.0691143	0.373364	-9.1749	0.0186083	0.0186083	0	2	2	-9	-2	0.0100973	0.0173478	0.582049	0.562715	7.36844e-05	0.0886926	2234	0.0100973	0.562715	0.0173478	0.582049	Prostate specific antigen, total (ng/mL)	biochemistry	psa	Mono-(2-ethyl-5-hydroxyhexyl) phthalate (ng/mL)	pollutant	phthalates	2	1	1	> BY & Bonf.	psa	phthalates	4536	4	Consumables	1
expo	URXMHH	LBXP2	0.026308	0.0193347	0.403483	0.505982	1.36067	0.390563	0.390563	0	2	2	9	2	0.0403013	0.0235456	1.71163	0.0921299	0.00117383	0.163776	2234	0.0403013	0.0921299	0.0235456	1.71163	Prostate specific antigen (PSA), free (ng/mL)	biochemistry	psa	Mono-(2-ethyl-5-hydroxyhexyl) phthalate (ng/mL)	pollutant	phthalates	2	1	1	> BY & Bonf.	psa	phthalates	4536	4	Consumables	1
expo	URXMHH	LBXPS4	-0.0370652	0.00399962	0.0684313	0.218775	-9.26719	0.0397119	0.0397119	0	2	2	-9	-2	-0.0333324	0.0217954	-1.52933	0.143566	0.000786153	0.0726764	1003	-0.0333324	0.143566	0.0217954	-1.52933	Complexed prostate specific antigen (ng/mL)	biochemistry	psa	Mono-(2-ethyl-5-hydroxyhexyl) phthalate (ng/mL)	pollutant	phthalates	2	1	1	> BY & Bonf.	psa	phthalates	4536	4	Consumables	1
expo	URXMHP	LBDP3	0.107296	0.0158125	0.09315	0.0813782	6.78551	0.1459	0.1459	0	2	2	9	2	0.0219492	0.0294306	0.745794	0.458704	0.000387438	0.0280188	2234	0.0219492	0.458704	0.0294306	0.745794	Prostate specific antigen ratio (%)	biochemistry	psa	Mono-(2-ethyl)-hexyl phthalate (ng/mL)	pollutant	phthalates	2	1	1	> BY & Bonf.	psa	phthalates	4536	4	Consumables	1
expo	URXMHP	LBXP1	-0.037644	0.0181794	0.286414	0.23194	-2.0707	0.681523	0.681523	0	2	2	-9	-2	-0.0280569	0.0172849	-1.6232	0.10979	0.000633061	0.0870729	2234	-0.0280569	0.10979	0.0172849	-1.6232	Prostate specific antigen, total (ng/mL)	biochemistry	psa	Mono-(2-ethyl)-hexyl phthalate (ng/mL)	pollutant	phthalates	2	1	1	> BY & Bonf.	psa	phthalates	4536	4	Consumables	1
expo	URXMHP	LBXP2	0.00783397	0.0063379	0.433043	0.813913	1.23605	0.0642062	0.0642062	0	2	2	1	0	-0.00520086	0.0229596	-0.226522	0.821566	2.17529e-05	0.162062	2234	-0.00520086	0.821566	0.0229596	-0.226522	Prostate specific antigen (PSA), free (ng/mL)	biochemistry	psa	Mono-(2-ethyl)-hexyl phthalate (ng/mL)	pollutant	phthalates	2	1	1	> BY & Bonf.	psa	phthalates	4536	4	Consumables	1
expo	URXMHP	LBXPS4	-0.0396934	0.0273442	0.384027	0.244007	-1.45162	1.35016	1.35016	0.259349	2	2	-9	-2	-0.0372103	0.0247625	-1.50269	0.150261	0.00110628	0.0720915	1003	-0.0372103	0.150261	0.0247625	-1.50269	Complexed prostate specific antigen (ng/mL)	biochemistry	psa	Mono-(2-ethyl)-hexyl phthalate (ng/mL)	pollutant	phthalates	2	1	1	> BY & Bonf.	psa	phthalates	4536	4	Consumables	1
expo	URXMIB	LBDP3	0.0562318	0.000790115	0.00894458	0.306842	71.1691	0.000418518	0.000418518	0	2	2	9	2	-0.00681739	0.0322658	-0.211289	0.833378	2.65471e-05	0.0279484	2234	-0.00681739	0.833378	0.0322658	-0.211289	Prostate specific antigen ratio (%)	biochemistry	psa	Mono-isobutyl phthalate (ng/mL)	pollutant	phthalates	2	1	1	> BY & Bonf.	psa	phthalates	4536	4	Consumables	1
expo	URXMIB	LBXP1	-0.0776573	0.00472112	0.0386553	0.0707551	-16.4489	0.0286023	0.0286023	0	2	2	-9	-2	0.00267274	0.0212396	0.125838	0.900281	4.08031e-06	0.0886206	2234	0.00267274	0.900281	0.0212396	0.125838	Prostate specific antigen, total (ng/mL)	biochemistry	psa	Mono-isobutyl phthalate (ng/mL)	pollutant	phthalates	2	1	1	> BY & Bonf.	psa	phthalates	4536	4	Consumables	1
expo	URXMIB	LBXP2	-0.0450077	0.0158642	0.215738	0.30951	-2.83706	0.228487	0.228487	0	2	2	-9	-2	0.000349159	0.0281037	0.012424	0.990129	6.96349e-08	0.163225	2234	0.000349159	0.990129	0.0281037	0.012424	Prostate specific antigen (PSA), free (ng/mL)	biochemistry	psa	Mono-isobutyl phthalate (ng/mL)	pollutant	phthalates	2	1	1	> BY & Bonf.	psa	phthalates	4536	4	Consumables	1
expo	URXMIB	LBXPS4	-0.0783279	0.0164388	0.131697	0.0881319	-4.76483	0.309247	0.309247	0	2	2	-9	-2	-0.0708332	0.0303809	-2.33151	0.0315459	0.00285573	0.0744735	1003	-0.0708332	0.0315459	0.0303809	-2.33151	Complexed prostate specific antigen (ng/mL)	biochemistry	psa	Mono-isobutyl phthalate (ng/mL)	pollutant	phthalates	2	1	1	> BY & Bonf.	psa	phthalates	4536	4	Consumables	1
expo	URXMNM	LBDP3	-0.0135768	0.00401754	0.183156	0.740559	-3.37939	0.0177028	0.0177028	0	2	2	-9	-2	0.00976454	0.0241635	0.404102	0.687574	8.39538e-05	0.0279819	2234	0.00976454	0.687574	0.0241635	0.404102	Prostate specific antigen ratio (%)	biochemistry	psa	Mono-n-methyl phthalate (ng/mL)	pollutant	phthalates	2	1	1	> BY & Bonf.	psa	phthalates	4536	4	Consumables	1
expo	URXMNM	LBXP1	0.00738519	0.00626649	0.447948	0.855653	1.17852	0.0542103	0.0542103	0	2	2	9	2	-0.0215686	0.0181173	-1.1905	0.238539	0.000409621	0.0890171	2234	-0.0215686	0.238539	0.0181173	-1.1905	Prostate specific antigen, total (ng/mL)	biochemistry	psa	Mono-n-methyl phthalate (ng/mL)	pollutant	phthalates	2	1	1	> BY & Bonf.	psa	phthalates	4536	4	Consumables	1
expo	URXMNM	LBXP2	-0.0209002	0.0175956	0.445484	0.68282	-1.18781	0.472683	0.472683	0	2	2	-9	-2	-0.0164034	0.0207151	-0.791857	0.431563	0.000236921	0.163203	2234	-0.0164034	0.431563	0.0207151	-0.791857	Prostate specific antigen (PSA), free (ng/mL)	biochemistry	psa	Mono-n-methyl phthalate (ng/mL)	pollutant	phthalates	2	1	1	> BY & Bonf.	psa	phthalates	4536	4	Consumables	1
expo	URXMNM	LBXPS4	0.0144905	0.00258871	0.112544	0.699604	5.59758	0.00929193	0.00929193	0	2	2	9	2	0.00808323	0.0285097	0.283525	0.780009	5.83803e-05	0.072501	1003	0.00808323	0.780009	0.0285097	0.283525	Complexed prostate specific antigen (ng/mL)	biochemistry	psa	Mono-n-methyl phthalate (ng/mL)	pollutant	phthalates	2	1	1	> BY & Bonf.	psa	phthalates	4536	4	Consumables	1
expo	URXMNP	LBDP3	-0.00386256	0.00127896	0.203562	0.954359	-3.02008	0.00073385	0.00073385	0	2	2	3	0	-0.0253615	0.0309823	-0.81858	0.416265	0.000607868	0.0283003	2234	-0.0253615	0.416265	0.0309823	-0.81858	Prostate specific antigen ratio (%)	biochemistry	psa	Mono-isononyl phthalate (ng/mL)	pollutant	phthalates	2	1	1	> BY & Bonf.	psa	phthalates	4536	4	Consumables	1
expo	URXMNP	LBXP1	-0.0297884	0.00874139	0.181714	0.311593	-3.40774	0.198352	0.198352	0	2	2	-9	-2	-0.00278169	0.0101944	-0.272864	0.785895	7.31267e-06	0.0883452	2234	-0.00278169	0.785895	0.0101944	-0.272864	Prostate specific antigen, total (ng/mL)	biochemistry	psa	Mono-isononyl phthalate (ng/mL)	pollutant	phthalates	2	1	1	> BY & Bonf.	psa	phthalates	4536	4	Consumables	1
expo	URXMNP	LBXP2	-0.0359408	0.0101969	0.175993	0.156012	-3.52468	0.348231	0.348231	0	2	2	-9	-2	-0.00841741	0.0129711	-0.648936	0.518856	6.69601e-05	0.162574	2234	-0.00841741	0.518856	0.0129711	-0.648936	Prostate specific antigen (PSA), free (ng/mL)	biochemistry	psa	Mono-isononyl phthalate (ng/mL)	pollutant	phthalates	2	1	1	> BY & Bonf.	psa	phthalates	4536	4	Consumables	1
expo	URXMNP	LBXPS4	-0.0283918	0.012176	0.257916	0.397769	-2.33178	0.33299	0.33299	0	2	2	-9	-2	-0.0226138	0.0227824	-0.992599	0.334062	0.00046712	0.0720284	1003	-0.0226138	0.334062	0.0227824	-0.992599	Complexed prostate specific antigen (ng/mL)	biochemistry	psa	Mono-isononyl phthalate (ng/mL)	pollutant	phthalates	2	1	1	> BY & Bonf.	psa	phthalates	4536	4	Consumables	1
expo	URXMOH	LBDP3	0.124371	0.00150278	0.00769197	0.0173514	82.7602	0.00184237	0.00184237	0	2	2	9	2	0.0238057	0.0295759	0.804901	0.424055	0.00039922	0.0274293	2234	0.0238057	0.424055	0.0295759	0.804901	Prostate specific antigen ratio (%)	biochemistry	psa	Mono-(2-ethyl-5-oxohexl) phthalate (ng/mL)	pollutant	phthalates	2	1	1	> BY & Bonf.	psa	phthalates	4536	4	Consumables	1
expo	URXMOH	LBXP1	-0.025697	0.00904467	0.215453	0.433735	-2.84112	0.1431	0.1431	0	2	2	-9	-2	0.00846916	0.0184119	0.459983	0.647191	5.05281e-05	0.0886194	2234	0.00846916	0.647191	0.0184119	0.459983	Prostate specific antigen, total (ng/mL)	biochemistry	psa	Mono-(2-ethyl-5-oxohexl) phthalate (ng/mL)	pollutant	phthalates	2	1	1	> BY & Bonf.	psa	phthalates	4536	4	Consumables	1
expo	URXMOH	LBXP2	0.0292579	0.0222315	0.413658	0.471514	1.31606	0.484054	0.484054	0	2	2	9	2	0.0419592	0.0249448	1.68208	0.0977511	0.00124024	0.162649	2234	0.0419592	0.0977511	0.0249448	1.68208	Prostate specific antigen (PSA), free (ng/mL)	biochemistry	psa	Mono-(2-ethyl-5-oxohexl) phthalate (ng/mL)	pollutant	phthalates	2	1	1	> BY & Bonf.	psa	phthalates	4536	4	Consumables	1
expo	URXMOH	LBXPS4	-0.0329076	0.0036911	0.0711098	0.268519	-8.91537	0.0308932	0.0308932	0	2	2	-9	-2	-0.03244	0.0217732	-1.48991	0.153563	0.000735812	0.0733228	1003	-0.03244	0.153563	0.0217732	-1.48991	Complexed prostate specific antigen (ng/mL)	biochemistry	psa	Mono-(2-ethyl-5-oxohexl) phthalate (ng/mL)	pollutant	phthalates	2	1	1	> BY & Bonf.	psa	phthalates	4536	4	Consumables	1
expo	URXMOP	LBDP3	-0.00905736	0.0728519	0.921256	0.783522	-0.124326	6.51325	6.51325	0.846467	2	2	-9	-2	-0.0252118	0.0159266	-1.58301	0.118678	0.000434645	0.0283473	2234	-0.0252118	0.118678	0.0159266	-1.58301	Prostate specific antigen ratio (%)	biochemistry	psa	Mono-n-octyl phthalate (ng/mL)	pollutant	phthalates	2	1	1	> BY & Bonf.	psa	phthalates	4536	4	Consumables	1
expo	URXMOP	LBXP1	-0.0176633	0.022584	0.577451	0.371517	-0.782113	2.67815	2.67815	0.626608	2	2	-9	-2	0.00946397	0.0133311	0.709916	0.480507	6.12454e-05	0.0886784	2234	0.00946397	0.480507	0.0133311	0.709916	Prostate specific antigen, total (ng/mL)	biochemistry	psa	Mono-n-octyl phthalate (ng/mL)	pollutant	phthalates	2	1	1	> BY & Bonf.	psa	phthalates	4536	4	Consumables	1
expo	URXMOP	LBXP2	-0.00972078	0.0106357	0.528594	0.442774	-0.913974	0.834846	0.834846	0	2	2	-9	-2	0.0159978	0.0191832	0.83395	0.407617	0.000175004	0.163309	2234	0.0159978	0.407617	0.0191832	0.83395	Prostate specific antigen (PSA), free (ng/mL)	biochemistry	psa	Mono-n-octyl phthalate (ng/mL)	pollutant	phthalates	2	1	1	> BY & Bonf.	psa	phthalates	4536	4	Consumables	1
expo	URXMOP	LBXPS4	-0.0199016	0.024692	0.568126	0.334427	-0.805996	3.39351	3.39351	0.70532	2	2	-9	-2	-0.0110103	0.0185004	-0.595138	0.559159	5.94814e-05	0.0726392	1003	-0.0110103	0.559159	0.0185004	-0.595138	Complexed prostate specific antigen (ng/mL)	biochemistry	psa	Mono-n-octyl phthalate (ng/mL)	pollutant	phthalates	2	1	1	> BY & Bonf.	psa	phthalates	4536	4	Consumables	1
expo	URXMZP	LBDP3	0.0460267	0.014668	0.196403	0.481246	3.1379	0.0950564	0.0950564	0	2	2	9	2	0.012282	0.0302878	0.405509	0.686546	9.59917e-05	0.0278048	2234	0.012282	0.686546	0.0302878	0.405509	Prostate specific antigen ratio (%)	biochemistry	psa	Mono-benzyl phthalate (ng/mL)	pollutant	phthalates	2	1	1	> BY & Bonf.	psa	phthalates	4536	4	Consumables	1
expo	URXMZP	LBXP1	0.0366514	0.00371626	0.0643302	0.440935	9.86242	0.0123182	0.0123182	0	2	2	9	2	0.0317038	0.0208686	1.51921	0.133962	0.000639618	0.0890178	2234	0.0317038	0.133962	0.0208686	1.51921	Prostate specific antigen, total (ng/mL)	biochemistry	psa	Mono-benzyl phthalate (ng/mL)	pollutant	phthalates	2	1	1	> BY & Bonf.	psa	phthalates	4536	4	Consumables	1
expo	URXMZP	LBXP2	0.078265	0.0102808	0.08315	0.148899	7.6127	0.0752221	0.0752221	0	2	2	9	2	0.0593254	0.0228151	2.60027	0.0117107	0.00223964	0.164257	2234	0.0593254	0.0117107	0.0228151	2.60027	Prostate specific antigen (PSA), free (ng/mL)	biochemistry	psa	Mono-benzyl phthalate (ng/mL)	pollutant	phthalates	2	0.62445	1	> BY & Bonf.	psa	phthalates	4536	4	Consumables	0.990563
expo	URXMZP	LBXPS4	0.0331151	0.000953154	0.0183188	0.456378	34.7426	0.000939346	0.000939346	0	2	2	9	2	0.0246799	0.0307446	0.80274	0.432597	0.000379288	0.0731466	1003	0.0246799	0.432597	0.0307446	0.80274	Complexed prostate specific antigen (ng/mL)	biochemistry	psa	Mono-benzyl phthalate (ng/mL)	pollutant	phthalates	2	1	1	> BY & Bonf.	psa	phthalates	4536	4	Consumables	1
expo	URX14D	LBDP3	0.0626189	0.0189851	0.187406	0.21543	3.29831	0.313806	0.313806	0	2	2	9	2	0.0506759	0.0265286	1.91024	0.0623487	0.00218371	0.0382498	1818	0.0506759	0.0623487	0.0265286	1.91024	Prostate specific antigen ratio (%)	biochemistry	psa	2,5-dichlorophenol (ug/L)	pollutant	phenols	2	1	1	> BY & Bonf.	psa	phenols	2892	4	Consumables	1
expo	URX14D	LBXP1	-0.02465	0.00265892	0.0684056	0.368751	-9.2707	0.0190934	0.0190934	0	2	2	-9	-2	-0.0173724	0.0181745	-0.955865	0.344137	0.000256632	0.115087	1818	-0.0173724	0.344137	0.0181745	-0.955865	Prostate specific antigen, total (ng/mL)	biochemistry	psa	2,5-dichlorophenol (ug/L)	pollutant	phenols	2	1	1	> BY & Bonf.	psa	phenols	2892	4	Consumables	1
expo	URX14D	LBXP2	0.00627316	0.00603713	0.487795	0.795924	1.0391	0.122492	0.122492	0	2	2	9	2	-0.00469292	0.0168885	-0.277876	0.782353	1.87274e-05	0.177133	1818	-0.00469292	0.782353	0.0168885	-0.277876	Prostate specific antigen (PSA), free (ng/mL)	biochemistry	psa	2,5-dichlorophenol (ug/L)	pollutant	phenols	2	1	1	> BY & Bonf.	psa	phenols	2892	4	Consumables	1
expo	URX14D	LBXPS4	-0.0331857	0.00241085	0.0461675	0.262416	-13.7652	0.0139326	0.0139326	0	2	2	-9	-2	-0.0409026	0.0273973	-1.49294	0.152773	0.00146827	0.0740706	1003	-0.0409026	0.152773	0.0273973	-1.49294	Complexed prostate specific antigen (ng/mL)	biochemistry	psa	2,5-dichlorophenol (ug/L)	pollutant	phenols	2	1	1	> BY & Bonf.	psa	phenols	2892	4	Consumables	1
expo	URX1TB	LBDP3	-0.0221554	0.00479121	0.135584	0.488576	-4.62418	0.0454213	0.0454213	0	2	2	-9	-2	0.0022563	0.0163296	0.138172	0.890708	4.78195e-06	0.0370346	1818	0.0022563	0.890708	0.0163296	0.138172	Prostate specific antigen ratio (%)	biochemistry	psa	2,4,5-trichlorophenol (ug/L) result	pollutant	priority pesticide	2	1	1	> BY & Bonf.	psa	priority pesticide	2782	6	Pollutants	1
expo	URX1TB	LBXP1	0.0659426	0.0216582	0.202025	0.0307475	3.0447	0.915473	0.915473	0	2	2	9	2	0.012605	0.0137483	0.916842	0.364007	0.000149245	0.112736	1818	0.012605	0.364007	0.0137483	0.916842	Prostate specific antigen, total (ng/mL)	biochemistry	psa	2,4,5-trichlorophenol (ug/L) result	pollutant	priority pesticide	2	1	1	> BY & Bonf.	psa	priority pesticide	2782	6	Pollutants	1
expo	URX1TB	LBXP2	0.0677114	0.000438168	0.00411958	0.203198	154.533	0.000137749	0.000137749	0	2	2	9	2	0.0148402	0.0155198	0.956212	0.343964	0.000206867	0.173394	1818	0.0148402	0.343964	0.0155198	0.956212	Prostate specific antigen (PSA), free (ng/mL)	biochemistry	psa	2,4,5-trichlorophenol (ug/L) result	pollutant	priority pesticide	2	1	1	> BY & Bonf.	psa	priority pesticide	2782	6	Pollutants	1
expo	URX1TB	LBXPS4	0.0683826	0.0213923	0.193015	0.0239786	3.1966	0.909205	0.909205	0	2	2	9	2	0.0692634	0.0283955	2.43924	0.0252993	0.00419824	0.0619402	1003	0.0692634	0.0252993	0.0283955	2.43924	Complexed prostate specific antigen (ng/mL)	biochemistry	psa	2,4,5-trichlorophenol (ug/L) result	pollutant	priority pesticide	2	1	1	> BY & Bonf.	psa	priority pesticide	2782	6	Pollutants	1
expo	URX3TB	LBDP3	0.00470282	0.00481145	0.507268	0.917002	0.977423	0.0269504	0.0269504	0	2	2	-1	0	-0.0186386	0.0234517	-0.794766	0.430831	0.000301479	0.036827	1818	-0.0186386	0.430831	0.0234517	-0.794766	Prostate specific antigen ratio (%)	biochemistry	psa	2,4,6-trichlorophenol (ug/L) result	pollutant	priority pesticide	2	1	1	> BY & Bonf.	psa	priority pesticide	2782	6	Pollutants	1
expo	URX3TB	LBXP1	-0.0230432	0.00878644	0.231911	0.431144	-2.62259	0.160605	0.160605	0	2	2	-3	0	0.0162725	0.0230649	0.705507	0.484052	0.000229792	0.113595	1818	0.0162725	0.484052	0.0230649	0.705507	Prostate specific antigen, total (ng/mL)	biochemistry	psa	2,4,6-trichlorophenol (ug/L) result	pollutant	priority pesticide	2	1	1	> BY & Bonf.	psa	priority pesticide	2782	6	Pollutants	1
expo	URX3TB	LBXP2	-0.0236028	0.00336877	0.0902538	0.489891	-7.00634	0.0191998	0.0191998	0	2	2	-3	0	-0.0021107	0.0196636	-0.10734	0.914986	3.86618e-06	0.176795	1818	-0.0021107	0.914986	0.0196636	-0.10734	Prostate specific antigen (PSA), free (ng/mL)	biochemistry	psa	2,4,6-trichlorophenol (ug/L) result	pollutant	priority pesticide	2	1	1	> BY & Bonf.	psa	priority pesticide	2782	6	Pollutants	1
expo	URX3TB	LBXPS4	-0.0234	0.00885082	0.230207	0.40845	-2.64382	0.173815	0.173815	0	2	2	-5	0	-0.0301409	0.0220823	-1.36494	0.189092	0.000770169	0.0738107	1003	-0.0301409	0.189092	0.0220823	-1.36494	Complexed prostate specific antigen (ng/mL)	biochemistry	psa	2,4,6-trichlorophenol (ug/L) result	pollutant	priority pesticide	2	1	1	> BY & Bonf.	psa	priority pesticide	2782	6	Pollutants	1
expo	URXDCB	LBDP3	0.0172954	0.0247715	0.611971	0.670726	0.698197	0.447343	0.447343	0	2	2	-3	0	0.0120491	0.0311591	0.386695	0.700765	0.000117775	0.0371105	1818	0.0120491	0.700765	0.0311591	0.386695	Prostate specific antigen ratio (%)	biochemistry	psa	2,4-dichlorophenol (ug/L)	pollutant	phenols	2	1	1	> BY & Bonf.	psa	phenols	2892	4	Consumables	1
expo	URXDCB	LBXP1	-0.0188887	0.00380664	0.126602	0.574109	-4.96205	0.024655	0.024655	0	2	2	-9	-2	-0.0128398	0.0207357	-0.619213	0.538831	0.000133741	0.114795	1818	-0.0128398	0.538831	0.0207357	-0.619213	Prostate specific antigen, total (ng/mL)	biochemistry	psa	2,4-dichlorophenol (ug/L)	pollutant	phenols	2	1	1	> BY & Bonf.	psa	phenols	2892	4	Consumables	1
expo	URXDCB	LBXP2	-0.00204346	0.00545103	0.771669	0.932745	-0.374875	0.0524259	0.0524259	0	2	2	1	0	-0.00994755	0.0187849	-0.52955	0.598971	8.02745e-05	0.177241	1818	-0.00994755	0.598971	0.0187849	-0.52955	Prostate specific antigen (PSA), free (ng/mL)	biochemistry	psa	2,4-dichlorophenol (ug/L)	pollutant	phenols	2	1	1	> BY & Bonf.	psa	phenols	2892	4	Consumables	1
expo	URXDCB	LBXPS4	-0.0233036	0.000503124	0.0137425	0.529444	-46.3177	0.000382119	0.000382119	0	2	2	-9	-2	-0.0310701	0.0271319	-1.14515	0.267146	0.000797906	0.0738361	1003	-0.0310701	0.267146	0.0271319	-1.14515	Complexed prostate specific antigen (ng/mL)	biochemistry	psa	2,4-dichlorophenol (ug/L)	pollutant	phenols	2	1	1	> BY & Bonf.	psa	phenols	2892	4	Consumables	1
expo	URXOPP	LBDP3	-0.00574964	0.0294122	0.8771	0.968729	-0.195485	0.735064	0.735064	0	2	2	-9	-2	0.0195006	0.0318226	0.61279	0.543033	0.000310459	0.0369482	1818	0.0195006	0.543033	0.0318226	0.61279	Prostate specific antigen ratio (%)	biochemistry	psa	O-Phenyl phenol (ug/L) result	pollutant	priority pesticide	2	1	1	> BY & Bonf.	psa	priority pesticide	2782	6	Pollutants	1
expo	URXOPP	LBXP1	-0.0198693	0.0177403	0.464001	0.634868	-1.12001	0.542366	0.542366	0	2	2	-9	-2	0.0142693	0.0196327	0.726815	0.471022	0.000166233	0.115057	1818	0.0142693	0.471022	0.0196327	0.726815	Prostate specific antigen, total (ng/mL)	biochemistry	psa	O-Phenyl phenol (ug/L) result	pollutant	priority pesticide	2	1	1	> BY & Bonf.	psa	priority pesticide	2782	6	Pollutants	1
expo	URXOPP	LBXP2	-0.0206782	0.0285681	0.601135	0.745356	-0.723822	0.823746	0.823746	0	2	2	-9	-2	0.0362054	0.0241064	1.5019	0.139957	0.00107018	0.178365	1818	0.0362054	0.139957	0.0241064	1.5019	Prostate specific antigen (PSA), free (ng/mL)	biochemistry	psa	O-Phenyl phenol (ug/L) result	pollutant	priority pesticide	2	1	1	> BY & Bonf.	psa	priority pesticide	2782	6	Pollutants	1
expo	URXOPP	LBXPS4	-0.0171222	0.0133967	0.42267	0.656091	-1.27809	0.322055	0.322055	0	2	2	-9	-2	-0.0102752	0.0290294	-0.353958	0.727483	7.31391e-05	0.0731043	1003	-0.0102752	0.727483	0.0290294	-0.353958	Complexed prostate specific antigen (ng/mL)	biochemistry	psa	O-Phenyl phenol (ug/L) result	pollutant	priority pesticide	2	1	1	> BY & Bonf.	psa	priority pesticide	2782	6	Pollutants	1
expo1	SMQ_current_ever_never	LBXPS4	-0.0758728	0.00130484	0.0109474	0.179548	-58.147	0.00106759	0.00106759	0	2	2	-1	0	-0.0727992	0.0399116	-1.82401	0.0847978	0.00107985	0.0850701	3075	-0.0727992	0.0847978	0.0399116	-1.82401	Complexed prostate specific antigen (ng/mL)	biochemistry	psa	Smoking: current, ever, never	smoking	smoking behavior	2	1	1	> BY & Bonf.	psa	smoking behavior	4704	2	Smoking+Hydrocarbon+Metals	1
expo2	SMQ_current_ever_never	LBXPS4	-0.0504023	0.0704276	0.604558	0.638094	-0.715661	3.42884	3.42884	0.708356	2	2	-9	-2	-0.00346344	0.0450312	-0.076912	0.939542	0.00107985	0.0850701	3075	-0.00346344	0.939542	0.0450312	-0.076912	Complexed prostate specific antigen (ng/mL)	biochemistry	psa	Smoking: current, ever, never	smoking	smoking behavior	2	1	1	> BY & Bonf.	psa	smoking behavior	4704	2	Smoking+Hydrocarbon+Metals	1
expo	SMQ_how_long_since_quit_years	LBXPS4	0.00256878	0.0138527	0.883275	0.972279	0.185435	0.225649	0.225649	0	2	2	9	2	-0.000589412	0.0300424	-0.0196193	0.984552	2.86553e-07	0.070761	1177	-0.000589412	0.984552	0.0300424	-0.0196193	Complexed prostate specific antigen (ng/mL)	biochemistry	psa	How long since quit	smoking	smoking behavior	2	1	1	> BY & Bonf.	psa	smoking behavior	4704	2	Smoking+Hydrocarbon+Metals	1
expo	URXUAB	LBDP3	0.0184954	0.00311938	0.10637	0.806739	5.92918	0.003313	0.003313	0	2	2	9	2	0.029292	0.0401843	0.72894	0.469734	0.000757606	0.0120989	1858	0.029292	0.469734	0.0401843	0.72894	Prostate specific antigen ratio (%)	biochemistry	psa	Urinary Arsenobetaine (ug/L)	pollutant	heavy metals	2	1	1	> BY & Bonf.	psa	heavy metals	7713	2	Smoking+Hydrocarbon+Metals	1
expo	URXUAB	LBXP1	0.00512616	0.035282	0.908147	0.953068	0.145291	1.0967	1.0967	0.0881759	2	2	9	2	0.00889677	0.0328306	0.27099	0.787611	6.98893e-05	0.0925611	1858	0.00889677	0.787611	0.0328306	0.27099	Prostate specific antigen, total (ng/mL)	biochemistry	psa	Urinary Arsenobetaine (ug/L)	pollutant	heavy metals	2	1	1	> BY & Bonf.	psa	heavy metals	7713	2	Smoking+Hydrocarbon+Metals	1
expo	URXUAB	LBXP2	-0.0251054	0.0417933	0.655628	0.757718	-0.600705	2.65553	2.65553	0.623427	2	2	3	0	0.00377441	0.0242998	0.155327	0.877243	1.2579e-05	0.159589	1858	0.00377441	0.877243	0.0242998	0.155327	Prostate specific antigen (PSA), free (ng/mL)	biochemistry	psa	Urinary Arsenobetaine (ug/L)	pollutant	heavy metals	2	1	1	> BY & Bonf.	psa	heavy metals	7713	2	Smoking+Hydrocarbon+Metals	1
expo	URXUAB	LBXPS4	0.00984385	0.0275981	0.781882	0.921813	0.356686	0.645167	0.645167	0	2	2	9	2	0.00368617	0.0338687	0.108837	0.914536	1.18577e-05	0.0764717	1014	0.00368617	0.914536	0.0338687	0.108837	Complexed prostate specific antigen (ng/mL)	biochemistry	psa	Urinary Arsenobetaine (ug/L)	pollutant	heavy metals	2	1	1	> BY & Bonf.	psa	heavy metals	7713	2	Smoking+Hydrocarbon+Metals	1
expo	URXUAC	LBDP3	0.0338253	0.0397024	0.550777	0.548205	0.851972	1.76965	1.76965	0.434916	2	2	9	2	0.00835612	0.00883513	0.945784	0.349201	6.93953e-05	0.0120046	1858	0.00835612	0.349201	0.00883513	0.945784	Prostate specific antigen ratio (%)	biochemistry	psa	Urinary Arsenocholine (ug/L)	pollutant	heavy metals	2	1	1	> BY & Bonf.	psa	heavy metals	7713	2	Smoking+Hydrocarbon+Metals	1
expo	URXUAC	LBXP1	-0.00733733	0.0264311	0.827614	0.857699	-0.277602	1.26387	1.26387	0.208781	2	2	-3	-2	0.00145172	0.00739305	0.196362	0.845191	2.09452e-06	0.0945763	1858	0.00145172	0.845191	0.00739305	0.196362	Prostate specific antigen, total (ng/mL)	biochemistry	psa	Urinary Arsenocholine (ug/L)	pollutant	heavy metals	2	1	1	> BY & Bonf.	psa	heavy metals	7713	2	Smoking+Hydrocarbon+Metals	1
expo	URXUAC	LBXP2	0.00395589	0.000983313	0.155101	0.852357	4.02302	0.00473123	0.00473123	0	2	2	1	0	-0.00140307	0.00383083	-0.366257	0.715853	1.95649e-06	0.161579	1858	-0.00140307	0.715853	0.00383083	-0.366257	Prostate specific antigen (PSA), free (ng/mL)	biochemistry	psa	Urinary Arsenocholine (ug/L)	pollutant	heavy metals	2	1	1	> BY & Bonf.	psa	heavy metals	7713	2	Smoking+Hydrocarbon+Metals	1
expo	URXUAC	LBXPS4	-0.0100025	0.0271335	0.775157	0.886249	-0.368639	1.1865	1.1865	0.157187	2	2	-3	-2	0.00797851	0.0130898	0.609522	0.549796	6.30957e-05	0.0788155	1014	0.00797851	0.549796	0.0130898	0.609522	Complexed prostate specific antigen (ng/mL)	biochemistry	psa	Urinary Arsenocholine (ug/L)	pollutant	heavy metals	2	1	1	> BY & Bonf.	psa	heavy metals	7713	2	Smoking+Hydrocarbon+Metals	1
expo	URXUAS	LBDP3	0.00371329	0.016693	0.860655	0.962675	0.222446	0.0821738	0.0821738	0	2	2	-3	0	0.0275041	0.0452253	0.608159	0.546073	0.000559948	0.0126045	1865	0.0275041	0.546073	0.0452253	0.608159	Prostate specific antigen ratio (%)	biochemistry	psa	Urinary total Arsenic (ug/L)	pollutant	heavy metals	2	1	1	> BY & Bonf.	psa	heavy metals	7713	2	Smoking+Hydrocarbon+Metals	1
expo	URXUAS	LBXP1	0.0322281	0.0375776	0.548692	0.537248	0.85764	1.79608	1.79608	0.443232	2	2	9	2	0.00766654	0.0298984	0.25642	0.79877	4.35062e-05	0.0937929	1865	0.00766654	0.79877	0.0298984	0.25642	Prostate specific antigen, total (ng/mL)	biochemistry	psa	Urinary total Arsenic (ug/L)	pollutant	heavy metals	2	1	1	> BY & Bonf.	psa	heavy metals	7713	2	Smoking+Hydrocarbon+Metals	1
expo	URXUAS	LBXP2	0.00697301	0.0585447	0.924531	0.54304	0.119106	6.89883	6.89883	0.855048	2	2	9	2	0.00930928	0.0223603	0.41633	0.679105	6.41481e-05	0.161305	1865	0.00930928	0.679105	0.0223603	0.41633	Prostate specific antigen (PSA), free (ng/mL)	biochemistry	psa	Urinary total Arsenic (ug/L)	pollutant	heavy metals	2	1	1	> BY & Bonf.	psa	heavy metals	7713	2	Smoking+Hydrocarbon+Metals	1
expo	URXUAS	LBXPS4	0.0276902	0.0260042	0.480017	0.63979	1.06484	0.761606	0.761606	0	2	2	9	2	0.0146862	0.0310939	0.472317	0.642376	0.000160804	0.0785754	1025	0.0146862	0.642376	0.0310939	0.472317	Complexed prostate specific antigen (ng/mL)	biochemistry	psa	Urinary total Arsenic (ug/L)	pollutant	heavy metals	2	1	1	> BY & Bonf.	psa	heavy metals	7713	2	Smoking+Hydrocarbon+Metals	1
expo	URXUAS3	LBDP3	-0.0399404	0.0190839	0.283765	0.391467	-2.09289	0.408586	0.408586	0	2	2	-9	-2	-0.0328158	0.027333	-1.20059	0.236056	0.00101563	0.0117727	1858	-0.0328158	0.236056	0.027333	-1.20059	Prostate specific antigen ratio (%)	biochemistry	psa	Urinary Arsenous acid (ug/L)	pollutant	heavy metals	2	1	1	> BY & Bonf.	psa	heavy metals	7713	2	Smoking+Hydrocarbon+Metals	1
expo	URXUAS3	LBXP1	0.0066949	0.00399044	0.342185	0.772176	1.67774	0.0445071	0.0445071	0	2	2	9	2	0.0123293	0.0175649	0.70193	0.486259	0.000143366	0.0947684	1858	0.0123293	0.486259	0.0175649	0.70193	Prostate specific antigen, total (ng/mL)	biochemistry	psa	Urinary Arsenous acid (ug/L)	pollutant	heavy metals	2	1	1	> BY & Bonf.	psa	heavy metals	7713	2	Smoking+Hydrocarbon+Metals	1
expo	URXUAS3	LBXP2	0.0105217	0.00660593	0.356914	0.716068	1.59276	0.132582	0.132582	0	2	2	1	0	0.0167414	0.0239412	0.699272	0.487903	0.000264333	0.161978	1858	0.0167414	0.487903	0.0239412	0.699272	Prostate specific antigen (PSA), free (ng/mL)	biochemistry	psa	Urinary Arsenous acid (ug/L)	pollutant	heavy metals	2	1	1	> BY & Bonf.	psa	heavy metals	7713	2	Smoking+Hydrocarbon+Metals	1
expo	URXUAS3	LBXPS4	0.00445884	0.00680761	0.630845	0.773726	0.654979	0.152517	0.152517	0	2	2	9	2	0.00259023	0.0266237	0.0972902	0.923571	6.35728e-06	0.0785647	1014	0.00259023	0.923571	0.0266237	0.0972902	Complexed prostate specific antigen (ng/mL)	biochemistry	psa	Urinary Arsenous acid (ug/L)	pollutant	heavy metals	2	1	1	> BY & Bonf.	psa	heavy metals	7713	2	Smoking+Hydrocarbon+Metals	1
expo	URXUAS5	LBDP3	-0.017158	0.0203185	0.553561	0.479778	-0.844453	1.49448	1.49448	0.33087	2	2	-9	-2	-0.0346828	0.0242592	-1.42967	0.159568	0.00117134	0.012398	1856	-0.0346828	0.159568	0.0242592	-1.42967	Prostate specific antigen ratio (%)	biochemistry	psa	Urinary Arsenic acid (ug/L)	pollutant	heavy metals	2	1	1	> BY & Bonf.	psa	heavy metals	7713	2	Smoking+Hydrocarbon+Metals	1
expo	URXUAS5	LBXP1	0.0290527	0.0263284	0.468709	0.0215944	1.10347	13.2163	13.2163	0.924336	2	2	3	0	0.0059591	0.0167874	0.354974	0.724232	3.45792e-05	0.0943672	1856	0.0059591	0.724232	0.0167874	0.354974	Prostate specific antigen, total (ng/mL)	biochemistry	psa	Urinary Arsenic acid (ug/L)	pollutant	heavy metals	2	1	1	> BY & Bonf.	psa	heavy metals	7713	2	Smoking+Hydrocarbon+Metals	1
expo	URXUAS5	LBXP2	0.021904	0.0296203	0.594636	0.194544	0.739495	10.2528	10.2528	0.902466	2	2	1	0	0.00641419	0.0228693	0.280471	0.780374	4.00624e-05	0.161311	1856	0.00641419	0.780374	0.0228693	0.280471	Prostate specific antigen (PSA), free (ng/mL)	biochemistry	psa	Urinary Arsenic acid (ug/L)	pollutant	heavy metals	2	1	1	> BY & Bonf.	psa	heavy metals	7713	2	Smoking+Hydrocarbon+Metals	1
expo	URXUAS5	LBXPS4	0.0135702	0.0278887	0.711702	0.182812	0.486585	9.189	9.189	0.891174	2	2	9	2	0.0111728	0.0141678	0.788601	0.440608	0.000122829	0.0790009	1012	0.0111728	0.440608	0.0141678	0.788601	Complexed prostate specific antigen (ng/mL)	biochemistry	psa	Urinary Arsenic acid (ug/L)	pollutant	heavy metals	2	1	1	> BY & Bonf.	psa	heavy metals	7713	2	Smoking+Hydrocarbon+Metals	1
expo	URXUDMA	LBDP3	-0.0123796	0.0361045	0.789712	0.883919	-0.342882	0.430194	0.430194	0	2	2	-9	-2	0.0326173	0.0401374	0.812642	0.420609	0.000688689	0.0122437	1858	0.0326173	0.420609	0.0401374	0.812642	Prostate specific antigen ratio (%)	biochemistry	psa	Urinary Dimethylarsinic acid (ug/L)	pollutant	heavy metals	2	1	1	> BY & Bonf.	psa	heavy metals	7713	2	Smoking+Hydrocarbon+Metals	1
expo	URXUDMA	LBXP1	0.0199943	0.0118039	0.339512	0.703342	1.69387	0.136182	0.136182	0	2	2	9	2	-0.0101567	0.0217609	-0.466741	0.642888	6.67777e-05	0.0943011	1858	-0.0101567	0.642888	0.0217609	-0.466741	Prostate specific antigen, total (ng/mL)	biochemistry	psa	Urinary Dimethylarsinic acid (ug/L)	pollutant	heavy metals	2	1	1	> BY & Bonf.	psa	heavy metals	7713	2	Smoking+Hydrocarbon+Metals	1
expo	URXUDMA	LBXP2	0.0226076	0.0207799	0.473198	0.54176	1.08796	0.509182	0.509182	0	2	2	9	2	0.000139269	0.0229269	0.00607446	0.99518	1.25555e-08	0.16137	1858	0.000139269	0.99518	0.0229269	0.00607446	Prostate specific antigen (PSA), free (ng/mL)	biochemistry	psa	Urinary Dimethylarsinic acid (ug/L)	pollutant	heavy metals	2	1	1	> BY & Bonf.	psa	heavy metals	7713	2	Smoking+Hydrocarbon+Metals	1
expo	URXUDMA	LBXPS4	0.0126716	0.013561	0.521575	0.833864	0.934416	0.176973	0.176973	0	2	2	9	2	-0.00044496	0.0308852	-0.0144069	0.988664	1.23239e-07	0.0763759	1014	-0.00044496	0.988664	0.0308852	-0.0144069	Complexed prostate specific antigen (ng/mL)	biochemistry	psa	Urinary Dimethylarsinic acid (ug/L)	pollutant	heavy metals	2	1	1	> BY & Bonf.	psa	heavy metals	7713	2	Smoking+Hydrocarbon+Metals	1
expo	URXUMMA	LBDP3	-0.088535	0.028359	0.197345	0.11612	-3.12193	0.514017	0.514017	0	2	2	-9	-2	-0.0406013	0.0284809	-1.42556	0.160745	0.00135283	0.012377	1857	-0.0406013	0.160745	0.0284809	-1.42556	Prostate specific antigen ratio (%)	biochemistry	psa	Urinary Monomethylarsonic acid (ug/L)	pollutant	heavy metals	2	1	1	> BY & Bonf.	psa	heavy metals	7713	2	Smoking+Hydrocarbon+Metals	1
expo	URXUMMA	LBXP1	0.0491543	0.0384944	0.422952	0.215927	1.27692	1.74287	1.74287	0.426234	2	2	9	2	0.0262856	0.0249125	1.05512	0.296882	0.000567022	0.0949565	1857	0.0262856	0.296882	0.0249125	1.05512	Prostate specific antigen, total (ng/mL)	biochemistry	psa	Urinary Monomethylarsonic acid (ug/L)	pollutant	heavy metals	2	1	1	> BY & Bonf.	psa	heavy metals	7713	2	Smoking+Hydrocarbon+Metals	1
expo	URXUMMA	LBXP2	0.0489187	0.00698102	0.0902406	0.216516	7.00738	0.0630221	0.0630221	0	2	2	9	2	0.0381214	0.0255946	1.48943	0.143198	0.00119262	0.162116	1857	0.0381214	0.143198	0.0255946	1.48943	Prostate specific antigen (PSA), free (ng/mL)	biochemistry	psa	Urinary Monomethylarsonic acid (ug/L)	pollutant	heavy metals	2	1	1	> BY & Bonf.	psa	heavy metals	7713	2	Smoking+Hydrocarbon+Metals	1
expo	URXUMMA	LBXPS4	0.0437932	0.0496935	0.540126	0.252526	0.881266	3.0094	3.0094	0.667708	2	2	9	2	0.0286908	0.035337	0.811922	0.427444	0.000670898	0.0767736	1014	0.0286908	0.427444	0.035337	0.811922	Complexed prostate specific antigen (ng/mL)	biochemistry	psa	Urinary Monomethylarsonic acid (ug/L)	pollutant	heavy metals	2	1	1	> BY & Bonf.	psa	heavy metals	7713	2	Smoking+Hydrocarbon+Metals	1
expo	URXUTM	LBDP3	0.00364158	0.00362666	0.498693	0.849784	1.00411	0.0598527	0.0598527	0	2	2	-3	0	0.00269678	0.00308034	0.875484	0.385859	7.22196e-06	0.0119772	1858	0.00269678	0.385859	0.00308034	0.875484	Prostate specific antigen ratio (%)	biochemistry	psa	Urinary Trimethylarsine Oxide (ug/L)	pollutant	heavy metals	2	1	1	> BY & Bonf.	psa	heavy metals	7713	2	Smoking+Hydrocarbon+Metals	1
expo	URXUTM	LBXP1	-0.0234961	0.0188119	0.429801	0.782894	-1.249	1.15224	1.15224	0.132123	2	2	-3	0	0.00134782	0.0055137	0.24445	0.80797	1.80397e-06	0.0946243	1858	0.00134782	0.80797	0.0055137	0.24445	Prostate specific antigen, total (ng/mL)	biochemistry	psa	Urinary Trimethylarsine Oxide (ug/L)	pollutant	heavy metals	2	1	1	> BY & Bonf.	psa	heavy metals	7713	2	Smoking+Hydrocarbon+Metals	1
expo	URXUTM	LBXP2	-0.00809157	0.00903193	0.534926	0.993298	-0.895885	0.923616	0.923616	0	2	2	-1	0	0.0018424	0.00640247	0.287763	0.77482	3.37077e-06	0.161737	1858	0.0018424	0.77482	0.00640247	0.287763	Prostate specific antigen (PSA), free (ng/mL)	biochemistry	psa	Urinary Trimethylarsine Oxide (ug/L)	pollutant	heavy metals	2	1	1	> BY & Bonf.	psa	heavy metals	7713	2	Smoking+Hydrocarbon+Metals	1
expo	URXUTM	LBXPS4	-0.0238028	0.0242401	0.505795	0.845369	-0.981958	1.22086	1.22086	0.180905	2	2	-3	0	0.0175816	0.0381306	0.461089	0.650257	0.000305172	0.078077	1014	0.0175816	0.650257	0.0381306	0.461089	Complexed prostate specific antigen (ng/mL)	biochemistry	psa	Urinary Trimethylarsine Oxide (ug/L)	pollutant	heavy metals	2	1	1	> BY & Bonf.	psa	heavy metals	7713	2	Smoking+Hydrocarbon+Metals	1
expo	URXUHG	LBDP3	0.0393845	0.0399224	0.504318	0.563555	0.986526	0.753805	0.753805	0	2	2	9	2	0.00431945	0.0322669	0.133866	0.894092	1.24786e-05	0.0124148	1864	0.00431945	0.894092	0.0322669	0.133866	Prostate specific antigen ratio (%)	biochemistry	psa	Mercury, urine (ng/mL)	pollutant	heavy metals	2	1	1	> BY & Bonf.	psa	heavy metals	7713	2	Smoking+Hydrocarbon+Metals	1
expo	URXUHG	LBXP1	0.0166008	0.0449679	0.77486	0.400976	0.369169	3.87854	3.87854	0.742171	2	2	1	0	0.00258468	0.0268637	0.0962145	0.923768	4.46808e-06	0.0953051	1864	0.00258468	0.923768	0.0268637	0.0962145	Prostate specific antigen, total (ng/mL)	biochemistry	psa	Mercury, urine (ng/mL)	pollutant	heavy metals	2	1	1	> BY & Bonf.	psa	heavy metals	7713	2	Smoking+Hydrocarbon+Metals	1
expo	URXUHG	LBXP2	0.0737748	0.0319742	0.260356	0.045375	2.30732	1.6366	1.6366	0.388976	2	2	9	2	0.0112412	0.0260386	0.431711	0.667968	8.45142e-05	0.162751	1864	0.0112412	0.667968	0.0260386	0.431711	Prostate specific antigen (PSA), free (ng/mL)	biochemistry	psa	Mercury, urine (ng/mL)	pollutant	heavy metals	2	1	1	> BY & Bonf.	psa	heavy metals	7713	2	Smoking+Hydrocarbon+Metals	1
expo	URXUHG	LBXPS4	0.00537587	0.0383811	0.911408	0.577374	0.140065	3.03425	3.03425	0.670429	2	2	-3	0	0.017369	0.0232281	0.747758	0.464264	0.000202236	0.0788373	1029	0.017369	0.464264	0.0232281	0.747758	Complexed prostate specific antigen (ng/mL)	biochemistry	psa	Mercury, urine (ng/mL)	pollutant	heavy metals	2	1	1	> BY & Bonf.	psa	heavy metals	7713	2	Smoking+Hydrocarbon+Metals	1
expo	URXUBA	LBDP3	-0.0686425	0.0542382	0.425713	0.467265	-1.26558	0.805268	0.805268	0	2	2	-9	-2	-0.0392721	0.0321496	-1.22154	0.226659	0.00128254	0.0125434	2301	-0.0392721	0.226659	0.0321496	-1.22154	Prostate specific antigen ratio (%)	biochemistry	psa	Barium, urine (ng/mL)	pollutant	heavy metals	2	1	1	> BY & Bonf.	psa	heavy metals	7713	2	Smoking+Hydrocarbon+Metals	1
expo	URXUBA	LBXP1	-0.0478109	0.0343601	0.396706	0.437169	-1.39146	1.41661	1.41661	0.294089	2	2	-9	-2	0.00888556	0.019802	0.44872	0.65525	6.56557e-05	0.09269	2301	0.00888556	0.65525	0.019802	0.44872	Prostate specific antigen, total (ng/mL)	biochemistry	psa	Barium, urine (ng/mL)	pollutant	heavy metals	2	1	1	> BY & Bonf.	psa	heavy metals	7713	2	Smoking+Hydrocarbon+Metals	1
expo	URXUBA	LBXP2	-0.0531016	0.0239655	0.269893	0.303664	-2.21575	0.719953	0.719953	0	2	2	-9	-2	0.00826158	0.0209909	0.393578	0.695288	5.67581e-05	0.155521	2301	0.00826158	0.695288	0.0209909	0.393578	Prostate specific antigen (PSA), free (ng/mL)	biochemistry	psa	Barium, urine (ng/mL)	pollutant	heavy metals	2	1	1	> BY & Bonf.	psa	heavy metals	7713	2	Smoking+Hydrocarbon+Metals	1
expo	URXUBA	LBXPS4	-0.037571	0.0395858	0.51662	0.612778	-0.949104	1.47777	1.47777	0.323306	2	2	-9	-2	-0.00458172	0.0419189	-0.1093	0.914174	1.69795e-05	0.0802439	1028	-0.00458172	0.914174	0.0419189	-0.1093	Complexed prostate specific antigen (ng/mL)	biochemistry	psa	Barium, urine (ng/mL)	pollutant	heavy metals	2	1	1	> BY & Bonf.	psa	heavy metals	7713	2	Smoking+Hydrocarbon+Metals	1
expo	URXUCD	LBDP3	-0.0304235	0.0367574	0.559845	0.776734	-0.827683	0.380968	0.380968	0	2	2	-9	-2	-0.0735626	0.046158	-1.59371	0.117849	0.00328497	0.0124224	1865	-0.0735626	0.117849	0.046158	-1.59371	Prostate specific antigen ratio (%)	biochemistry	psa	Cadmium, urine (ng/mL).	pollutant	heavy metals	2	1	1	> BY & Bonf.	psa	heavy metals	7713	2	Smoking+Hydrocarbon+Metals	1
expo	URXUCD	LBXP1	-0.00860959	0.0166956	0.696898	0.735152	-0.515679	0.429569	0.429569	0	2	2	1	0	-0.00255902	0.0228014	-0.112231	0.911129	3.97526e-06	0.089687	1865	-0.00255902	0.911129	0.0228014	-0.112231	Prostate specific antigen, total (ng/mL)	biochemistry	psa	Cadmium, urine (ng/mL).	pollutant	heavy metals	2	1	1	> BY & Bonf.	psa	heavy metals	7713	2	Smoking+Hydrocarbon+Metals	1
expo	URXUCD	LBXP2	-0.0363567	0.0056332	0.0978613	0.268725	-6.454	0.092169	0.092169	0	2	2	-1	0	-0.0157642	0.0234572	-0.672039	0.50492	0.000150855	0.157038	1865	-0.0157642	0.50492	0.0234572	-0.672039	Prostate specific antigen (PSA), free (ng/mL)	biochemistry	psa	Cadmium, urine (ng/mL).	pollutant	heavy metals	2	1	1	> BY & Bonf.	psa	heavy metals	7713	2	Smoking+Hydrocarbon+Metals	1
expo	URXUCD	LBXPS4	-0.00320953	0.0310626	0.934454	0.917768	-0.103324	1.05368	1.05368	0.0509496	2	2	-1	0	-0.0176495	0.0307902	-0.573219	0.573589	0.000202966	0.0788545	1028	-0.0176495	0.573589	0.0307902	-0.573219	Complexed prostate specific antigen (ng/mL)	biochemistry	psa	Cadmium, urine (ng/mL).	pollutant	heavy metals	2	1	1	> BY & Bonf.	psa	heavy metals	7713	2	Smoking+Hydrocarbon+Metals	1
expo	URXUCO	LBDP3	-0.0411403	0.0349682	0.448485	0.633989	-1.17651	0.352804	0.352804	0	2	2	-9	-2	-0.0179089	0.0296489	-0.604031	0.5481	0.000204178	0.0119139	2301	-0.0179089	0.5481	0.0296489	-0.604031	Prostate specific antigen ratio (%)	biochemistry	psa	Cobalt, urine (ng/mL)	pollutant	heavy metals	2	1	1	> BY & Bonf.	psa	heavy metals	7713	2	Smoking+Hydrocarbon+Metals	1
expo	URXUCO	LBXP1	-0.0722897	0.0277323	0.233202	0.182361	-2.60669	0.54677	0.54677	0	2	2	-3	0	-0.00428707	0.0214951	-0.199444	0.84259	1.17002e-05	0.0918352	2301	-0.00428707	0.84259	0.0214951	-0.199444	Prostate specific antigen, total (ng/mL)	biochemistry	psa	Cobalt, urine (ng/mL)	pollutant	heavy metals	2	1	1	> BY & Bonf.	psa	heavy metals	7713	2	Smoking+Hydrocarbon+Metals	1
expo	URXUCO	LBXP2	-0.0632164	0.0116448	0.115968	0.147514	-5.42874	0.148076	0.148076	0	2	2	-1	0	0.0135522	0.0217882	0.621997	0.5363	0.00011692	0.151807	2301	0.0135522	0.5363	0.0217882	0.621997	Prostate specific antigen (PSA), free (ng/mL)	biochemistry	psa	Cobalt, urine (ng/mL)	pollutant	heavy metals	2	1	1	> BY & Bonf.	psa	heavy metals	7713	2	Smoking+Hydrocarbon+Metals	1
expo	URXUCO	LBXPS4	-0.0690313	0.0207542	0.185926	0.232311	-3.32614	0.266093	0.266093	0	2	2	-9	-2	-0.0585079	0.0358999	-1.62975	0.120528	0.00225414	0.0837174	1028	-0.0585079	0.120528	0.0358999	-1.62975	Complexed prostate specific antigen (ng/mL)	biochemistry	psa	Cobalt, urine (ng/mL)	pollutant	heavy metals	2	1	1	> BY & Bonf.	psa	heavy metals	7713	2	Smoking+Hydrocarbon+Metals	1
expo	URXUCS	LBDP3	-0.0878399	0.0242314	0.171356	0.264065	-3.62504	0.210476	0.210476	0	2	2	-9	-2	-0.0493655	0.0363336	-1.35867	0.179336	0.00123454	0.0127064	2301	-0.0493655	0.179336	0.0363336	-1.35867	Prostate specific antigen ratio (%)	biochemistry	psa	Cesium, urine (ng/mL)	pollutant	heavy metals	2	1	1	> BY & Bonf.	psa	heavy metals	7713	2	Smoking+Hydrocarbon+Metals	1
expo	URXUCS	LBXP1	0.00895035	0.00856491	0.485993	0.860326	1.045	0.0760075	0.0760075	0	2	2	9	2	-0.0191291	0.0206847	-0.924793	0.358778	0.000185373	0.0936075	2301	-0.0191291	0.358778	0.0206847	-0.924793	Prostate specific antigen, total (ng/mL)	biochemistry	psa	Cesium, urine (ng/mL)	pollutant	heavy metals	2	1	1	> BY & Bonf.	psa	heavy metals	7713	2	Smoking+Hydrocarbon+Metals	1
expo	URXUCS	LBXP2	-0.00569083	0.0264539	0.865104	0.923246	-0.215123	0.621448	0.621448	0	2	2	5	0	-0.034201	0.0207062	-1.65173	0.103815	0.000592563	0.157144	2301	-0.034201	0.103815	0.0207062	-1.65173	Prostate specific antigen (PSA), free (ng/mL)	biochemistry	psa	Cesium, urine (ng/mL)	pollutant	heavy metals	2	1	1	> BY & Bonf.	psa	heavy metals	7713	2	Smoking+Hydrocarbon+Metals	1
expo	URXUCS	LBXPS4	0.0141498	0.00621026	0.263294	0.759478	2.27845	0.0424436	0.0424436	0	2	2	9	2	0.0145527	0.0277068	0.525238	0.605828	0.000109767	0.0798559	1028	0.0145527	0.605828	0.0277068	0.525238	Complexed prostate specific antigen (ng/mL)	biochemistry	psa	Cesium, urine (ng/mL)	pollutant	heavy metals	2	1	1	> BY & Bonf.	psa	heavy metals	7713	2	Smoking+Hydrocarbon+Metals	1
expo	URXUMO	LBDP3	-0.0289026	0.0695576	0.74929	0.875243	-0.415521	1.48725	1.48725	0.327618	2	2	-9	-2	0.0191718	0.0396803	0.483157	0.630743	0.000223299	0.0120251	2301	0.0191718	0.630743	0.0396803	0.483157	Prostate specific antigen ratio (%)	biochemistry	psa	Molybdenum, urine (ng/mL)	pollutant	heavy metals	2	1	1	> BY & Bonf.	psa	heavy metals	7713	2	Smoking+Hydrocarbon+Metals	1
expo	URXUMO	LBXP1	-0.0211105	0.0246137	0.54868	0.566612	-0.857674	0.957271	0.957271	0	2	2	3	0	0.0273006	0.0241678	1.12963	0.26313	0.000452799	0.0908265	2301	0.0273006	0.26313	0.0241678	1.12963	Prostate specific antigen, total (ng/mL)	biochemistry	psa	Molybdenum, urine (ng/mL)	pollutant	heavy metals	2	1	1	> BY & Bonf.	psa	heavy metals	7713	2	Smoking+Hydrocarbon+Metals	1
expo	URXUMO	LBXP2	-0.0059665	0.0111814	0.687947	0.970517	-0.533609	0.229629	0.229629	0	2	2	5	0	0.0276206	0.023011	1.20032	0.234732	0.000463475	0.152386	2301	0.0276206	0.234732	0.023011	1.20032	Prostate specific antigen (PSA), free (ng/mL)	biochemistry	psa	Molybdenum, urine (ng/mL)	pollutant	heavy metals	2	1	1	> BY & Bonf.	psa	heavy metals	7713	2	Smoking+Hydrocarbon+Metals	1
expo	URXUMO	LBXPS4	-0.0202587	0.0258166	0.576424	0.503422	-0.784715	1.03798	1.03798	0.036592	2	2	-1	0	-0.0228649	0.0254238	-0.899348	0.380342	0.000322366	0.0818606	1028	-0.0228649	0.380342	0.0254238	-0.899348	Complexed prostate specific antigen (ng/mL)	biochemistry	psa	Molybdenum, urine (ng/mL)	pollutant	heavy metals	2	1	1	> BY & Bonf.	psa	heavy metals	7713	2	Smoking+Hydrocarbon+Metals	1
expo	URXUPB	LBDP3	-0.0322522	0.0261462	0.433677	0.719233	-1.23353	0.230904	0.230904	0	2	2	-9	-2	-0.0820076	0.0325925	-2.51615	0.0145576	0.00376058	0.011083	2301	-0.0820076	0.0145576	0.0325925	-2.51615	Prostate specific antigen ratio (%)	biochemistry	psa	Lead, urine (ng/mL)	pollutant	heavy metals	2	0.736215	1	> BY & Bonf.	psa	heavy metals	7713	2	Smoking+Hydrocarbon+Metals	1
expo	URXUPB	LBXP1	-0.033995	0.00641217	0.118685	0.436116	-5.30164	0.0416834	0.0416834	0	2	2	-1	0	-0.0133566	0.024348	-0.54857	0.585336	9.97561e-05	0.0917832	2301	-0.0133566	0.585336	0.024348	-0.54857	Prostate specific antigen, total (ng/mL)	biochemistry	psa	Lead, urine (ng/mL)	pollutant	heavy metals	2	1	1	> BY & Bonf.	psa	heavy metals	7713	2	Smoking+Hydrocarbon+Metals	1
expo	URXUPB	LBXP2	-0.0595817	0.00417785	0.0445667	0.111906	-14.2613	0.0261632	0.0261632	0	2	2	-1	0	-0.042691	0.0228993	-1.86429	0.0671747	0.00101911	0.156697	2301	-0.042691	0.0671747	0.0228993	-1.86429	Prostate specific antigen (PSA), free (ng/mL)	biochemistry	psa	Lead, urine (ng/mL)	pollutant	heavy metals	2	1	1	> BY & Bonf.	psa	heavy metals	7713	2	Smoking+Hydrocarbon+Metals	1
expo	URXUPB	LBXPS4	-0.0197068	0.0154882	0.424056	0.639192	-1.27237	0.217683	0.217683	0	2	2	-1	0	-0.0287694	0.0338088	-0.850943	0.405979	0.000486145	0.0814464	1028	-0.0287694	0.405979	0.0338088	-0.850943	Complexed prostate specific antigen (ng/mL)	biochemistry	psa	Lead, urine (ng/mL)	pollutant	heavy metals	2	1	1	> BY & Bonf.	psa	heavy metals	7713	2	Smoking+Hydrocarbon+Metals	1
expo	URXUPT	LBDP3	-0.035906	0.0136813	0.23176	0.233489	-2.62445	0.361235	0.361235	0	2	2	-9	-2	-0.0370632	0.0111404	-3.32692	0.00150312	0.00136444	0.0120858	2301	-0.0370632	0.00150312	0.0111404	-3.32692	Prostate specific antigen ratio (%)	biochemistry	psa	Platinum, urine (ng/mL)	pollutant	heavy metals	2	0.122933	1	> BY & Bonf.	psa	heavy metals	7713	2	Smoking+Hydrocarbon+Metals	0.263691
expo	URXUPT	LBXP1	0.0141233	0.0128643	0.470322	0.677621	1.09787	0.526578	0.526578	0	2	2	9	2	0.0418538	0.0248229	1.6861	0.0969707	0.00173996	0.0921435	2301	0.0418538	0.0969707	0.0248229	1.6861	Prostate specific antigen, total (ng/mL)	biochemistry	psa	Platinum, urine (ng/mL)	pollutant	heavy metals	2	1	1	> BY & Bonf.	psa	heavy metals	7713	2	Smoking+Hydrocarbon+Metals	1
expo	URXUPT	LBXP2	-0.00899617	0.0440999	0.87189	0.835136	-0.203995	4.77115	4.77115	0.790407	2	2	-1	0	-0.0023276	0.00985616	-0.236157	0.814115	5.38128e-06	0.156369	2301	-0.0023276	0.814115	0.00985616	-0.236157	Prostate specific antigen (PSA), free (ng/mL)	biochemistry	psa	Platinum, urine (ng/mL)	pollutant	heavy metals	2	1	1	> BY & Bonf.	psa	heavy metals	7713	2	Smoking+Hydrocarbon+Metals	1
expo	URXUPT	LBXPS4	0.00553796	0.00428324	0.419106	0.855787	1.29294	0.0896874	0.0896874	0	2	2	9	2	-0.0106861	0.00255492	-4.18255	0.000559494	0.000113627	0.081725	1028	-0.0106861	0.000559494	0.00255492	-4.18255	Complexed prostate specific antigen (ng/mL)	biochemistry	psa	Platinum, urine (ng/mL)	pollutant	heavy metals	2	0.0543774	1	> BY & Bonf.	psa	heavy metals	7713	2	Smoking+Hydrocarbon+Metals	0.295055
expo	URXUSB	LBDP3	0.0120317	0.00659426	0.319177	0.899242	1.82457	0.0112204	0.0112204	0	2	2	9	2	0.0222682	0.0398921	0.558211	0.578778	0.000280693	0.0123003	2301	0.0222682	0.578778	0.0398921	0.558211	Prostate specific antigen ratio (%)	biochemistry	psa	Antimony, urine (ng/mL)	pollutant	heavy metals	2	1	1	> BY & Bonf.	psa	heavy metals	7713	2	Smoking+Hydrocarbon+Metals	1
expo	URXUSB	LBXP1	-0.0618116	0.0136791	0.138652	0.212982	-4.51868	0.152792	0.152792	0	2	2	-9	-2	-0.0296324	0.0234262	-1.26492	0.21079	0.000497043	0.0935348	2301	-0.0296324	0.21079	0.0234262	-1.26492	Prostate specific antigen, total (ng/mL)	biochemistry	psa	Antimony, urine (ng/mL)	pollutant	heavy metals	2	1	1	> BY & Bonf.	psa	heavy metals	7713	2	Smoking+Hydrocarbon+Metals	1
expo	URXUSB	LBXP2	-0.055858	0.000331257	0.00377533	0.256136	-168.624	9.32567e-05	9.32567e-05	0	2	2	-9	-2	-0.0251133	0.0231693	-1.0839	0.282745	0.000357	0.156242	2301	-0.0251133	0.282745	0.0231693	-1.0839	Prostate specific antigen (PSA), free (ng/mL)	biochemistry	psa	Antimony, urine (ng/mL)	pollutant	heavy metals	2	1	1	> BY & Bonf.	psa	heavy metals	7713	2	Smoking+Hydrocarbon+Metals	1
expo	URXUSB	LBXPS4	-0.0564461	0.0134643	0.14907	0.276842	-4.19226	0.134018	0.134018	0	2	2	-9	-2	-0.0524938	0.0365764	-1.43518	0.168383	0.0018546	0.0820565	1028	-0.0524938	0.168383	0.0365764	-1.43518	Complexed prostate specific antigen (ng/mL)	biochemistry	psa	Antimony, urine (ng/mL)	pollutant	heavy metals	2	1	1	> BY & Bonf.	psa	heavy metals	7713	2	Smoking+Hydrocarbon+Metals	1
expo	URXUTL	LBDP3	0.0182333	0.0230088	0.573389	0.825293	0.792447	0.224115	0.224115	0	2	2	9	2	0.0226222	0.031022	0.72923	0.468698	0.000269638	0.0119231	2300	0.0226222	0.468698	0.031022	0.72923	Prostate specific antigen ratio (%)	biochemistry	psa	Thallium, urine (ng/mL)	pollutant	heavy metals	2	1	1	> BY & Bonf.	psa	heavy metals	7713	2	Smoking+Hydrocarbon+Metals	1
expo	URXUTL	LBXP1	-0.0207318	0.00167422	0.0512997	0.691333	-12.3829	0.00204876	0.00204876	0	2	2	-5	-2	-0.0306646	0.022528	-1.36117	0.178549	0.000495435	0.0921053	2300	-0.0306646	0.178549	0.022528	-1.36117	Prostate specific antigen, total (ng/mL)	biochemistry	psa	Thallium, urine (ng/mL)	pollutant	heavy metals	2	1	1	> BY & Bonf.	psa	heavy metals	7713	2	Smoking+Hydrocarbon+Metals	1
expo	URXUTL	LBXP2	-0.00505304	0.0178388	0.824274	0.965668	-0.283261	0.289082	0.289082	0	2	2	-1	-2	-0.01905	0.0212072	-0.898278	0.372628	0.000191206	0.155196	2300	-0.01905	0.372628	0.0212072	-0.898278	Prostate specific antigen (PSA), free (ng/mL)	biochemistry	psa	Thallium, urine (ng/mL)	pollutant	heavy metals	2	1	1	> BY & Bonf.	psa	heavy metals	7713	2	Smoking+Hydrocarbon+Metals	1
expo	URXUTL	LBXPS4	-0.023807	0.0075403	0.195271	0.667445	-3.1573	0.0390874	0.0390874	0	2	2	-5	-2	-0.0173486	0.032795	-0.529002	0.603267	0.00016092	0.0816796	1028	-0.0173486	0.603267	0.032795	-0.529002	Complexed prostate specific antigen (ng/mL)	biochemistry	psa	Thallium, urine (ng/mL)	pollutant	heavy metals	2	1	1	> BY & Bonf.	psa	heavy metals	7713	2	Smoking+Hydrocarbon+Metals	1
expo	URXUTU	LBDP3	-0.161786	0.0688676	0.256201	0.0124939	-2.34923	3.09982	3.09982	0.677401	2	2	-9	-2	-0.0608171	0.0311657	-1.95141	0.0556812	0.00281925	0.0123656	2300	-0.0608171	0.0556812	0.0311657	-1.95141	Prostate specific antigen ratio (%)	biochemistry	psa	Tungsten, urine (ng/mL)	pollutant	heavy metals	2	1	1	> BY & Bonf.	psa	heavy metals	7713	2	Smoking+Hydrocarbon+Metals	1
expo	URXUTU	LBXP1	0.0162521	0.00211631	0.0824352	0.565024	7.67946	0.011446	0.011446	0	2	2	5	2	0.00179475	0.0178531	0.100529	0.92026	2.45521e-06	0.0935302	2300	0.00179475	0.92026	0.0178531	0.100529	Prostate specific antigen, total (ng/mL)	biochemistry	psa	Tungsten, urine (ng/mL)	pollutant	heavy metals	2	1	1	> BY & Bonf.	psa	heavy metals	7713	2	Smoking+Hydrocarbon+Metals	1
expo	URXUTU	LBXP2	-0.00877901	0.00741183	0.44637	0.811219	-1.18446	0.0965965	0.0965965	0	2	2	-9	-2	-0.0188751	0.0178851	-1.05536	0.295493	0.000271558	0.156683	2300	-0.0188751	0.295493	0.0178851	-1.05536	Prostate specific antigen (PSA), free (ng/mL)	biochemistry	psa	Tungsten, urine (ng/mL)	pollutant	heavy metals	2	1	1	> BY & Bonf.	psa	heavy metals	7713	2	Smoking+Hydrocarbon+Metals	1
expo	URXUTU	LBXPS4	0.0185508	0.00365871	0.123968	0.529625	5.0703	0.0303753	0.0303753	0	2	2	7	2	0.0159018	0.0236113	0.673482	0.509197	0.000182822	0.0817696	1028	0.0159018	0.509197	0.0236113	0.673482	Complexed prostate specific antigen (ng/mL)	biochemistry	psa	Tungsten, urine (ng/mL)	pollutant	heavy metals	2	1	1	> BY & Bonf.	psa	heavy metals	7713	2	Smoking+Hydrocarbon+Metals	1
expo	URX24D	LBDP3	0.00773263	0.064268	0.923769	0.845554	0.120319	3.85718	3.85718	0.740743	2	2	-5	0	0.0175301	0.040517	0.432661	0.667283	0.000265992	0.0363451	1776	0.0175301	0.667283	0.040517	0.432661	Prostate specific antigen ratio (%)	biochemistry	psa	2,4-D (ug/L) result	pollutant	priority pesticide	2	1	1	> BY & Bonf.	psa	priority pesticide	2782	6	Pollutants	1
expo	URX24D	LBXP1	-0.0552069	0.0345541	0.356028	0.108941	-1.59769	2.31242	2.31242	0.567553	2	2	-9	-2	-0.00430921	0.0157425	-0.273732	0.785516	1.60729e-05	0.151527	1776	-0.00430921	0.785516	0.0157425	-0.273732	Prostate specific antigen, total (ng/mL)	biochemistry	psa	2,4-D (ug/L) result	pollutant	priority pesticide	2	1	1	> BY & Bonf.	psa	priority pesticide	2782	6	Pollutants	1
expo	URX24D	LBXP2	-0.0526494	0.0182387	0.2123	0.145444	-2.88669	0.546767	0.546767	0	2	2	-9	-2	0.00180976	0.0210145	0.0861196	0.931745	2.83493e-06	0.167532	1776	0.00180976	0.931745	0.0210145	0.0861196	Prostate specific antigen (PSA), free (ng/mL)	biochemistry	psa	2,4-D (ug/L) result	pollutant	priority pesticide	2	1	1	> BY & Bonf.	psa	priority pesticide	2782	6	Pollutants	1
expo	URX24D	LBXPS4	-0.0471365	0.0376593	0.429143	0.173159	-1.25165	2.49894	2.49894	0.599831	2	2	-1	0	-0.0420464	0.0260036	-1.61694	0.12328	0.00152522	0.151547	984	-0.0420464	0.12328	0.0260036	-1.61694	Complexed prostate specific antigen (ng/mL)	biochemistry	psa	2,4-D (ug/L) result	pollutant	priority pesticide	2	1	1	> BY & Bonf.	psa	priority pesticide	2782	6	Pollutants	1
expo	URX4FP	LBDP3	0.0332453	0.0256092	0.41786	0.351171	1.29818	0.777123	0.777123	0	2	2	9	2	0.0140104	0.0153283	0.91402	0.367542	0.000192461	0.0331224	1383	0.0140104	0.367542	0.0153283	0.91402	Prostate specific antigen ratio (%)	biochemistry	psa	4-fluoro-3-phenoxybenzoic (ug/L) acid	pollutant	priority pesticide	2	1	1	> BY & Bonf.	psa	priority pesticide	2782	6	Pollutants	1
expo	URX4FP	LBXP1	-0.0562547	0.0351375	0.355439	0.0815534	-1.60099	3.1291	3.1291	0.680419	2	2	-9	-2	-0.00915238	0.0151467	-0.604249	0.549938	8.21314e-05	0.146107	1383	-0.00915238	0.549938	0.0151467	-0.604249	Prostate specific antigen, total (ng/mL)	biochemistry	psa	4-fluoro-3-phenoxybenzoic (ug/L) acid	pollutant	priority pesticide	2	1	1	> BY & Bonf.	psa	priority pesticide	2782	6	Pollutants	1
expo	URX4FP	LBXP2	-0.038736	0.0277279	0.395508	0.134781	-1.397	2.41662	2.41662	0.586199	2	2	-9	-2	-0.0112442	0.0114326	-0.983521	0.332729	0.000123964	0.155069	1383	-0.0112442	0.332729	0.0114326	-0.983521	Prostate specific antigen (PSA), free (ng/mL)	biochemistry	psa	4-fluoro-3-phenoxybenzoic (ug/L) acid	pollutant	priority pesticide	2	1	1	> BY & Bonf.	psa	priority pesticide	2782	6	Pollutants	1
expo	URX4FP	LBXPS4	-0.0575105	0.0344114	0.343269	0.10219	-1.67126	2.8831	2.8831	0.653151	2	2	-9	-2	-0.0131563	0.0229447	-0.573395	0.573472	0.000170525	0.15027	984	-0.0131563	0.573472	0.0229447	-0.573395	Complexed prostate specific antigen (ng/mL)	biochemistry	psa	4-fluoro-3-phenoxybenzoic (ug/L) acid	pollutant	priority pesticide	2	1	1	> BY & Bonf.	psa	priority pesticide	2782	6	Pollutants	1
expo	URXCB3	LBDP3	0.00800651	0.0097823	0.563342	0.907822	0.818469	0.459603	0.459603	0	2	2	7	2	0.0314495	0.0285815	1.10035	0.279391	0.000410431	0.0301731	1381	0.0314495	0.279391	0.0285815	1.10035	Prostate specific antigen ratio (%)	biochemistry	psa	cis-3-(2,2-dibromovinyl)-2,2-dimethylcyclopropane carboxylic acid	pollutant	priority pesticide	2	1	1	> BY & Bonf.	psa	priority pesticide	2782	6	Pollutants	1
expo	URXCB3	LBXP1	-0.0294667	0.0229472	0.421219	0.000330114	-1.28411	14.3021	14.3021	0.93008	2	2	-9	-2	-0.0566643	0.0134523	-4.21224	0.000192232	0.00133239	0.14533	1381	-0.0566643	0.000192232	0.0134523	-4.21224	Prostate specific antigen, total (ng/mL)	biochemistry	psa	cis-3-(2,2-dibromovinyl)-2,2-dimethylcyclopropane carboxylic acid	pollutant	priority pesticide	2	0.022243	1	BY<0.05	psa	priority pesticide	2782	6	Pollutants	0.337231
expo	URXCB3	LBXP2	-0.032079	0.0223917	0.387952	0.000455578	-1.43263	10.3837	10.3837	0.903696	2	2	-9	-2	-0.0504608	0.0107767	-4.68241	4.99005e-05	0.00105663	0.154943	1381	-0.0504608	4.99005e-05	0.0107767	-4.68241	Prostate specific antigen (PSA), free (ng/mL)	biochemistry	psa	cis-3-(2,2-dibromovinyl)-2,2-dimethylcyclopropane carboxylic acid	pollutant	priority pesticide	2	0.00708935	1	BY<0.05	psa	priority pesticide	2782	6	Pollutants	0.052303
expo	URXCB3	LBXPS4	-0.0247011	0.018856	0.415078	0.00234795	-1.30998	9.66743	9.66743	0.89656	2	2	-9	-2	-0.0369043	0.00379558	-9.72297	1.37371e-08	0.00135095	0.150603	982	-0.0369043	1.37371e-08	0.00379558	-9.72297	Complexed prostate specific antigen (ng/mL)	biochemistry	psa	cis-3-(2,2-dibromovinyl)-2,2-dimethylcyclopropane carboxylic acid	pollutant	priority pesticide	2	5.44213e-06	0.0017003	Bonf.<0.05	psa	priority pesticide	2782	6	Pollutants	2.17333e-05
expo	URXCPM	LBDP3	0.0652279	0.0131941	0.127059	0.312667	4.94372	0.0905305	0.0905305	0	2	2	9	2	0.0648839	0.0374362	1.73318	0.0926908	0.0029065	0.0338032	1374	0.0648839	0.0926908	0.0374362	1.73318	Prostate specific antigen ratio (%)	biochemistry	psa	3,5,6-trichloropyridinol (ug/L) result	pollutant	priority pesticide	2	1	1	> BY & Bonf.	psa	priority pesticide	2782	6	Pollutants	1
expo	URXCPM	LBXP1	-0.0173707	0.0195434	0.537427	0.712357	-0.888826	0.394025	0.394025	0	2	2	-1	0	-0.00677989	0.0278993	-0.243013	0.809546	3.17353e-05	0.144911	1374	-0.00677989	0.809546	0.0278993	-0.243013	Prostate specific antigen, total (ng/mL)	biochemistry	psa	3,5,6-trichloropyridinol (ug/L) result	pollutant	priority pesticide	2	1	1	> BY & Bonf.	psa	priority pesticide	2782	6	Pollutants	1
expo	URXCPM	LBXP2	-0.000379542	0.00742463	0.967485	0.986798	-0.0511193	0.110487	0.110487	0	2	2	-1	0	0.0264183	0.0274859	0.96116	0.343679	0.000481846	0.151787	1374	0.0264183	0.343679	0.0274859	0.96116	Prostate specific antigen (PSA), free (ng/mL)	biochemistry	psa	3,5,6-trichloropyridinol (ug/L) result	pollutant	priority pesticide	2	1	1	> BY & Bonf.	psa	priority pesticide	2782	6	Pollutants	1
expo	URXCPM	LBXPS4	-0.0204159	0.0239288	0.550327	0.665712	-0.853193	0.518497	0.518497	0	2	2	-1	0	-0.0236816	0.0326868	-0.7245	0.478071	0.000384705	0.150049	984	-0.0236816	0.478071	0.0326868	-0.7245	Complexed prostate specific antigen (ng/mL)	biochemistry	psa	3,5,6-trichloropyridinol (ug/L) result	pollutant	priority pesticide	2	1	1	> BY & Bonf.	psa	priority pesticide	2782	6	Pollutants	1
expo	URXMAL	LBDP3	-0.00800168	0.0212368	0.770604	0.955368	-0.376785	0.31787	0.31787	0	2	2	-9	-2	-0.00474476	0.0418453	-0.113388	0.910978	2.16253e-05	0.0389648	985	-0.00474476	0.910978	0.0418453	-0.113388	Prostate specific antigen ratio (%)	biochemistry	psa	Malathion diacid (ug/L)	pollutant	priority pesticide	2	1	1	> BY & Bonf.	psa	priority pesticide	2782	6	Pollutants	1
expo	URXMAL	LBXP1	-0.0344296	0.030088	0.457225	0.373784	-1.1443	1.34352	1.34352	0.255687	2	2	-9	-2	-0.0351042	0.0236473	-1.48449	0.154981	0.00118373	0.171424	985	-0.0351042	0.154981	0.0236473	-1.48449	Prostate specific antigen, total (ng/mL)	biochemistry	psa	Malathion diacid (ug/L)	pollutant	priority pesticide	2	1	1	> BY & Bonf.	psa	priority pesticide	2782	6	Pollutants	1
expo	URXMAL	LBXP2	-0.0351903	0.0188479	0.313039	0.377195	-1.86707	0.64727	0.64727	0	2	2	-9	-2	-0.0315653	0.021544	-1.46515	0.160129	0.000957093	0.151578	985	-0.0315653	0.160129	0.021544	-1.46515	Prostate specific antigen (PSA), free (ng/mL)	biochemistry	psa	Malathion diacid (ug/L)	pollutant	priority pesticide	2	1	1	> BY & Bonf.	psa	priority pesticide	2782	6	Pollutants	1
expo	URXMAL	LBXPS4	-0.0373319	0.0370985	0.498004	0.267414	-1.00629	2.25989	2.25989	0.5575	2	2	-9	-2	-0.0428731	0.0224041	-1.91363	0.0717066	0.00176965	0.151802	984	-0.0428731	0.0717066	0.0224041	-1.91363	Complexed prostate specific antigen (ng/mL)	biochemistry	psa	Malathion diacid (ug/L)	pollutant	priority pesticide	2	1	1	> BY & Bonf.	psa	priority pesticide	2782	6	Pollutants	1
expo	URXOXY	LBDP3	-0.0146147	0.0104254	0.394468	0.746766	-1.40184	0.0977676	0.0977676	0	2	2	-9	-2	-0.0156526	0.0335521	-0.466515	0.646443	0.000230574	0.0381814	985	-0.0156526	0.646443	0.0335521	-0.466515	Prostate specific antigen ratio (%)	biochemistry	psa	Oxypyrimidine (ug/L) result	pollutant	pyrethoid	2	1	1	> BY & Bonf.	psa	pyrethroid	231	6	Pollutants	1
expo	URXOXY	LBXP1	0.0142747	0.0100255	0.389795	0.638265	1.42383	0.255419	0.255419	0	2	2	9	2	0.0145872	0.0187788	0.776791	0.447371	0.000200255	0.167544	985	0.0145872	0.447371	0.0187788	0.776791	Prostate specific antigen, total (ng/mL)	biochemistry	psa	Oxypyrimidine (ug/L) result	pollutant	pyrethoid	2	1	1	> BY & Bonf.	psa	pyrethroid	231	6	Pollutants	1
expo	URXOXY	LBXP2	-0.00537242	0.0329123	0.89699	0.92455	-0.163234	1.82157	1.82157	0.451024	2	2	-1	0	0.00310513	0.0236719	0.131174	0.897093	9.07396e-06	0.149365	985	0.00310513	0.897093	0.0236719	0.131174	Prostate specific antigen (PSA), free (ng/mL)	biochemistry	psa	Oxypyrimidine (ug/L) result	pollutant	pyrethoid	2	1	1	> BY & Bonf.	psa	pyrethroid	231	6	Pollutants	1
expo	URXOXY	LBXPS4	0.00125293	0.0277206	0.971245	0.98934	0.0451985	2.49535	2.49535	0.599254	2	2	9	2	0.00431434	0.0164937	0.261575	0.796619	1.7499e-05	0.148575	984	0.00431434	0.796619	0.0164937	0.261575	Complexed prostate specific antigen (ng/mL)	biochemistry	psa	Oxypyrimidine (ug/L) result	pollutant	pyrethoid	2	1	1	> BY & Bonf.	psa	pyrethroid	231	6	Pollutants	1
expo	URXPAR	LBDP3	0.0129986	0.0452762	0.822017	0.790416	0.287095	0.897772	0.897772	0	2	2	-1	0	-0.0331529	0.0370677	-0.894389	0.377792	0.000832732	0.0314005	1363	-0.0331529	0.377792	0.0370677	-0.894389	Prostate specific antigen ratio (%)	biochemistry	psa	Paranitrophenol (ug/L) result	pollutant	priority pesticide	2	1	1	> BY & Bonf.	psa	priority pesticide	2782	6	Pollutants	1
expo	URXPAR	LBXP1	-0.00769269	0.00448433	0.335993	0.894236	-1.71546	0.0148319	0.0148319	0	2	2	-1	0	0.0507226	0.0327355	1.54947	0.131103	0.00194924	0.145373	1363	0.0507226	0.131103	0.0327355	1.54947	Prostate specific antigen, total (ng/mL)	biochemistry	psa	Paranitrophenol (ug/L) result	pollutant	priority pesticide	2	1	1	> BY & Bonf.	psa	priority pesticide	2782	6	Pollutants	1
expo	URXPAR	LBXP2	-0.00318909	0.022655	0.910969	0.971581	-0.140768	0.434762	0.434762	0	2	2	-1	0	0.0339141	0.0301603	1.12446	0.269181	0.000871407	0.153691	1363	0.0339141	0.269181	0.0301603	1.12446	Prostate specific antigen (PSA), free (ng/mL)	biochemistry	psa	Paranitrophenol (ug/L) result	pollutant	priority pesticide	2	1	1	> BY & Bonf.	psa	priority pesticide	2782	6	Pollutants	1
expo	URXPAR	LBXPS4	-0.00439333	0.0012631	0.178224	0.927023	-3.47822	0.00128539	0.00128539	0	2	2	-1	0	-0.000157709	0.0381861	-0.00413002	0.99675	1.90443e-08	0.149362	976	-0.000157709	0.99675	0.0381861	-0.00413002	Complexed prostate specific antigen (ng/mL)	biochemistry	psa	Paranitrophenol (ug/L) result	pollutant	priority pesticide	2	1	1	> BY & Bonf.	psa	priority pesticide	2782	6	Pollutants	1
expo	URXTCC	LBDP3	0.0220299	0.0122237	0.322494	0.602854	1.80223	0.146326	0.146326	0	2	2	9	2	0.00451953	0.0326131	0.13858	0.89065	1.91255e-05	0.0326344	1380	0.00451953	0.89065	0.0326131	0.13858	Prostate specific antigen ratio (%)	biochemistry	psa	trans-3-(2,2-dichlorovinyl)-2,2-dimethylcyclopropane carboxylic acid	pollutant	priority pesticide	2	1	1	> BY & Bonf.	psa	priority pesticide	2782	6	Pollutants	1
expo	URXTCC	LBXP1	-0.00474071	0.0127448	0.773292	0.887671	-0.371971	0.324972	0.324972	0	2	2	-9	-2	0.014049	0.0224054	0.627037	0.535084	0.000184807	0.146236	1380	0.014049	0.535084	0.0224054	0.627037	Prostate specific antigen, total (ng/mL)	biochemistry	psa	trans-3-(2,2-dichlorovinyl)-2,2-dimethylcyclopropane carboxylic acid	pollutant	priority pesticide	2	1	1	> BY & Bonf.	psa	priority pesticide	2782	6	Pollutants	1
expo	URXTCC	LBXP2	0.0201219	0.0135816	0.377979	0.500006	1.48155	0.362243	0.362243	0	2	2	9	2	0.0267706	0.0181559	1.47449	0.150121	0.00067103	0.155813	1380	0.0267706	0.150121	0.0181559	1.47449	Prostate specific antigen (PSA), free (ng/mL)	biochemistry	psa	trans-3-(2,2-dichlorovinyl)-2,2-dimethylcyclopropane carboxylic acid	pollutant	priority pesticide	2	1	1	> BY & Bonf.	psa	priority pesticide	2782	6	Pollutants	1
expo	URXTCC	LBXPS4	-0.0141102	0.017513	0.568239	0.685864	-0.805702	0.574965	0.574965	0	2	2	-9	-2	-0.00942367	0.0216675	-0.434922	0.668789	8.59928e-05	0.149988	982	-0.00942367	0.668789	0.0216675	-0.434922	Complexed prostate specific antigen (ng/mL)	biochemistry	psa	trans-3-(2,2-dichlorovinyl)-2,2-dimethylcyclopropane carboxylic acid	pollutant	priority pesticide	2	1	1	> BY & Bonf.	psa	priority pesticide	2782	6	Pollutants	1
expo	LBXVD2MS	LBDP3	0.00128255	0.0359085	0.977271	0.860588	0.0357171	2.37373	2.37373	0.578723	2	2	5	2	0.0124434	0.0242961	0.512157	0.614443	0.00014769	0.0226551	2894	0.0124434	0.614443	0.0242961	0.512157	Prostate specific antigen ratio (%)	biochemistry	psa	25-hydroxyvitamin D2 (nmol/L)	nutrients	dietary biomarker	2	1	1	> BY & Bonf.	psa	dietary biomarker	8670	1	Dietary Interview+Behavior	1
expo	LBXVD2MS	LBXP1	-0.0167864	0.00138068	0.0522446	0.399458	-12.158	0.00986665	0.00986665	0	2	2	-1	0	-0.0182034	0.0149053	-1.22127	0.236921	0.000316067	0.108184	2894	-0.0182034	0.236921	0.0149053	-1.22127	Prostate specific antigen, total (ng/mL)	biochemistry	psa	25-hydroxyvitamin D2 (nmol/L)	nutrients	dietary biomarker	2	1	1	> BY & Bonf.	psa	dietary biomarker	8670	1	Dietary Interview+Behavior	1
expo	LBXVD2MS	LBXP2	-0.00851221	0.0189684	0.731461	0.628744	-0.448758	1.39058	1.39058	0.280876	2	2	-1	0	-0.014805	0.0159484	-0.928301	0.364895	0.000209068	0.148025	2894	-0.014805	0.364895	0.0159484	-0.928301	Prostate specific antigen (PSA), free (ng/mL)	biochemistry	psa	25-hydroxyvitamin D2 (nmol/L)	nutrients	dietary biomarker	2	1	1	> BY & Bonf.	psa	dietary biomarker	8670	1	Dietary Interview+Behavior	1
expo	LBXVD2MS	LBXPS4	-0.0141073	0.00824029	0.336554	0.513711	-1.71199	0.308736	0.308736	0	2	2	-1	0	-0.013694	0.0153537	-0.891904	0.383601	0.000179093	0.084709	2893	-0.013694	0.383601	0.0153537	-0.891904	Complexed prostate specific antigen (ng/mL)	biochemistry	psa	25-hydroxyvitamin D2 (nmol/L)	nutrients	dietary biomarker	2	1	1	> BY & Bonf.	psa	dietary biomarker	8670	1	Dietary Interview+Behavior	1
expo	LBXVD3MS	LBDP3	-0.0117355	0.0343575	0.790458	0.617125	-0.341572	1.88176	1.88176	0.468582	2	2	3	0	-0.020978	0.0260259	-0.806042	0.430192	0.000364053	0.0228496	2895	-0.020978	0.430192	0.0260259	-0.806042	Prostate specific antigen ratio (%)	biochemistry	psa	25-hydroxyvitamin D3(nmol/L)	nutrients	dietary biomarker	2	1	1	> BY & Bonf.	psa	dietary biomarker	8670	1	Dietary Interview+Behavior	1
expo	LBXVD3MS	LBXP1	0.0318287	0.0124083	0.236645	0.156766	2.56513	0.563943	0.563943	0	2	2	9	2	0.0364432	0.0177284	2.05563	0.0538238	0.00109868	0.109924	2895	0.0364432	0.0538238	0.0177284	2.05563	Prostate specific antigen, total (ng/mL)	biochemistry	psa	25-hydroxyvitamin D3(nmol/L)	nutrients	dietary biomarker	2	1	1	> BY & Bonf.	psa	dietary biomarker	8670	1	Dietary Interview+Behavior	1
expo	LBXVD3MS	LBXP2	0.0528825	0.00669229	0.0801382	0.0144035	7.90202	0.190252	0.190252	0	2	2	9	2	0.0541871	0.0154958	3.49689	0.00241228	0.00242901	0.150545	2895	0.0541871	0.00241228	0.0154958	3.49689	Prostate specific antigen (PSA), free (ng/mL)	biochemistry	psa	25-hydroxyvitamin D3(nmol/L)	nutrients	dietary biomarker	2	0.179925	1	> BY & Bonf.	psa	dietary biomarker	8670	1	Dietary Interview+Behavior	0.588663
expo	LBXVD3MS	LBXPS4	0.0241645	0.0122344	0.298366	0.26795	1.97512	0.534136	0.534136	0	2	2	-1	0	0.0312351	0.0193959	1.6104	0.1238	0.000805285	0.0862267	2894	0.0312351	0.1238	0.0193959	1.6104	Complexed prostate specific antigen (ng/mL)	biochemistry	psa	25-hydroxyvitamin D3(nmol/L)	nutrients	dietary biomarker	2	1	1	> BY & Bonf.	psa	dietary biomarker	8670	1	Dietary Interview+Behavior	1
expo	LBXVE3MS	LBDP3	0.00825845	0.0296425	0.827023	0.975298	0.278601	1.49429	1.49429	0.330787	2	2	9	2	-0.00325201	0.0273047	-0.119101	0.906446	9.12405e-06	0.0228725	2839	-0.00325201	0.906446	0.0273047	-0.119101	Prostate specific antigen ratio (%)	biochemistry	psa	epi-25-hydroxyvitamin D3 (nmol/L)	nutrients	dietary biomarker	2	1	1	> BY & Bonf.	psa	dietary biomarker	8670	1	Dietary Interview+Behavior	1
expo	LBXVE3MS	LBXP1	0.0356902	0.0086174	0.150825	0.055554	4.14164	0.404306	0.404306	0	2	2	9	2	0.0409835	0.0155647	2.6331	0.0163839	0.00144911	0.109681	2839	0.0409835	0.0163839	0.0155647	2.6331	Prostate specific antigen, total (ng/mL)	biochemistry	psa	epi-25-hydroxyvitamin D3 (nmol/L)	nutrients	dietary biomarker	2	0.808285	1	> BY & Bonf.	psa	dietary biomarker	8670	1	Dietary Interview+Behavior	1
expo	LBXVE3MS	LBXP2	0.0451229	0.00544989	0.0765196	0.0458932	8.27959	0.11462	0.11462	0	2	2	9	2	0.0489004	0.0163362	2.99338	0.00747032	0.00206305	0.149008	2839	0.0489004	0.00747032	0.0163362	2.99338	Prostate specific antigen (PSA), free (ng/mL)	biochemistry	psa	epi-25-hydroxyvitamin D3 (nmol/L)	nutrients	dietary biomarker	2	0.439709	1	> BY & Bonf.	psa	dietary biomarker	8670	1	Dietary Interview+Behavior	0.873675
expo	LBXVE3MS	LBXPS4	0.0300373	0.00635439	0.13272	0.0880254	4.72701	0.251517	0.251517	0	2	2	9	2	0.0354054	0.0165236	2.14272	0.0452983	0.00108081	0.0863486	2838	0.0354054	0.0452983	0.0165236	2.14272	Complexed prostate specific antigen (ng/mL)	biochemistry	psa	epi-25-hydroxyvitamin D3 (nmol/L)	nutrients	dietary biomarker	2	1	1	> BY & Bonf.	psa	dietary biomarker	8670	1	Dietary Interview+Behavior	1
expo	LBXVIDMS	LBDP3	-0.00203536	0.0355019	0.963542	0.791742	-0.0573311	1.80152	1.80152	0.444912	2	2	3	0	-0.0126458	0.0279189	-0.452949	0.655715	0.000131256	0.0224878	2894	-0.0126458	0.655715	0.0279189	-0.452949	Prostate specific antigen ratio (%)	biochemistry	psa	25-hydroxyvitamin D2 + D3	nutrients	dietary biomarker	2	1	1	> BY & Bonf.	psa	dietary biomarker	8670	1	Dietary Interview+Behavior	1
expo	LBXVIDMS	LBXP1	0.0227559	0.0121463	0.31213	0.306181	1.87349	0.522587	0.522587	0	2	2	3	2	0.0267636	0.0179105	1.4943	0.151521	0.000587916	0.108869	2894	0.0267636	0.151521	0.0179105	1.4943	Prostate specific antigen, total (ng/mL)	biochemistry	psa	25-hydroxyvitamin D2 + D3	nutrients	dietary biomarker	2	1	1	> BY & Bonf.	psa	dietary biomarker	8670	1	Dietary Interview+Behavior	1
expo	LBXVIDMS	LBXP2	0.0453613	0.0032096	0.04497	0.0327237	14.133	0.0458073	0.0458073	0	2	2	9	2	0.046044	0.015313	3.00686	0.00725074	0.00174009	0.148486	2894	0.046044	0.00725074	0.015313	3.00686	Prostate specific antigen (PSA), free (ng/mL)	biochemistry	psa	25-hydroxyvitamin D2 + D3	nutrients	dietary biomarker	2	0.429256	1	> BY & Bonf.	psa	dietary biomarker	8670	1	Dietary Interview+Behavior	0.873675
expo	LBXVIDMS	LBXPS4	0.0149322	0.0134563	0.466931	0.442317	1.10968	0.670033	0.670033	0	2	2	3	2	0.0227247	0.0195041	1.16512	0.258389	0.000423483	0.0853598	2893	0.0227247	0.258389	0.0195041	1.16512	Complexed prostate specific antigen (ng/mL)	biochemistry	psa	25-hydroxyvitamin D2 + D3	nutrients	dietary biomarker	2	1	1	> BY & Bonf.	psa	dietary biomarker	8670	1	Dietary Interview+Behavior	1
expo	LBX4PA	LBXPS4	-0.0373304	0.00542955	0.091949	0.0831422	-6.87541	0.126342	0.126342	0	2	2	-1	0	-0.0360969	0.0149829	-2.40921	0.0262963	0.00114414	0.0870241	3016	-0.0360969	0.0262963	0.0149829	-2.40921	Complexed prostate specific antigen (ng/mL)	biochemistry	psa	4-pyridoxic acid (nmol/L)	nutrients	dietary biomarker	2	1	1	> BY & Bonf.	psa	dietary biomarker	8670	1	Dietary Interview+Behavior	1
expo	LBXPLP	LBXPS4	-0.0274254	0.000626942	0.0145505	0.241895	-43.7447	0.00152665	0.00152665	0	2	2	-9	-2	-0.026602	0.0188576	-1.41068	0.174504	0.000654541	0.0865645	3020	-0.026602	0.174504	0.0188576	-1.41068	Complexed prostate specific antigen (ng/mL)	biochemistry	psa	Pyridoxal 5'-phosphate (nmol/L)	nutrients	dietary biomarker	2	1	1	> BY & Bonf.	psa	dietary biomarker	8670	1	Dietary Interview+Behavior	1
expo	LBXNM	LBDP3	-0.00420522	0.0432811	0.938339	0.845755	-0.0971607	2.28808	2.28808	0.562953	2	2	-9	-2	-0.00757393	0.0303934	-0.249197	0.805883	5.46655e-05	0.0170298	1331	-0.00757393	0.805883	0.0303934	-0.249197	Prostate specific antigen ratio (%)	biochemistry	psa	Blood Nitromethane (pg/mL)	pollutant	VOC	2	1	1	> BY & Bonf.	psa	VOC	13130	5	Volatile Organics	1
expo	LBXNM	LBXP1	0.0244491	0.0012121	0.0315355	0.579928	20.1709	0.00157909	0.00157909	0	2	2	9	2	0.0230774	0.0386817	0.596597	0.557819	0.000507509	0.104345	1331	0.0230774	0.557819	0.0386817	0.596597	Prostate specific antigen, total (ng/mL)	biochemistry	psa	Blood Nitromethane (pg/mL)	pollutant	VOC	2	1	1	> BY & Bonf.	psa	VOC	13130	5	Volatile Organics	1
expo	LBXNM	LBXP2	0.0219136	0.0180614	0.43884	0.626375	1.21329	0.517202	0.517202	0	2	2	9	2	0.0139781	0.027165	0.514561	0.612794	0.000186194	0.172283	1331	0.0139781	0.612794	0.027165	0.514561	Prostate specific antigen (PSA), free (ng/mL)	biochemistry	psa	Blood Nitromethane (pg/mL)	pollutant	VOC	2	1	1	> BY & Bonf.	psa	VOC	13130	5	Volatile Organics	1
expo	LBXNM	LBXPS4	0.0330174	0.00715446	0.135847	0.468009	4.61495	0.0473751	0.0473751	0	2	2	9	2	0.0363209	0.0416997	0.87101	0.394621	0.00125714	0.0783339	1331	0.0363209	0.394621	0.0416997	0.87101	Complexed prostate specific antigen (ng/mL)	biochemistry	psa	Blood Nitromethane (pg/mL)	pollutant	VOC	2	1	1	> BY & Bonf.	psa	VOC	13130	5	Volatile Organics	1
expo	LBXVBF	LBDP3	-0.0113288	0.0322572	0.784984	0.896223	-0.351203	0.821025	0.821025	0	2	2	-9	-2	0.0343269	0.0298316	1.15069	0.257049	0.00107517	0.024011	1887	0.0343269	0.257049	0.0298316	1.15069	Prostate specific antigen ratio (%)	biochemistry	psa	Blood Bromoform Result (pg/mL)	pollutant	VOC	2	1	1	> BY & Bonf.	psa	VOC	13130	5	Volatile Organics	1
expo	LBXVBF	LBXP1	0.0444214	0.0341961	0.417661	0.355816	1.29902	0.689014	0.689014	0	2	2	9	2	0.0189823	0.0455178	0.417031	0.679002	0.00032878	0.0999676	1887	0.0189823	0.679002	0.0455178	0.417031	Prostate specific antigen, total (ng/mL)	biochemistry	psa	Blood Bromoform Result (pg/mL)	pollutant	VOC	2	1	1	> BY & Bonf.	psa	VOC	13130	5	Volatile Organics	1
expo	LBXVBF	LBXP2	0.0327973	0.00716878	0.136997	0.45568	4.57501	0.0507725	0.0507725	0	2	2	9	2	0.0168897	0.0289006	0.584408	0.5624	0.000260286	0.152722	1887	0.0168897	0.5624	0.0289006	0.584408	Prostate specific antigen (PSA), free (ng/mL)	biochemistry	psa	Blood Bromoform Result (pg/mL)	pollutant	VOC	2	1	1	> BY & Bonf.	psa	VOC	13130	5	Volatile Organics	1
expo	LBXVBF	LBXPS4	0.0428931	0.0412023	0.487202	0.341789	1.04104	0.98251	0.98251	0	2	2	9	2	0.0853308	0.0632147	1.34986	0.192926	0.00694405	0.0882753	1438	0.0853308	0.192926	0.0632147	1.34986	Complexed prostate specific antigen (ng/mL)	biochemistry	psa	Blood Bromoform Result (pg/mL)	pollutant	VOC	2	1	1	> BY & Bonf.	psa	VOC	13130	5	Volatile Organics	1
expo	LBXVBM	LBDP3	0.0125904	0.0484126	0.838026	0.754439	0.260065	3.50301	3.50301	0.714531	2	2	5	2	0.0169566	0.0235787	0.719151	0.476447	0.000278254	0.0249361	1897	0.0169566	0.476447	0.0235787	0.719151	Prostate specific antigen ratio (%)	biochemistry	psa	Blood Bromodichloromethane Result (pg/mL)	pollutant	VOC	2	1	1	> BY & Bonf.	psa	VOC	13130	5	Volatile Organics	1
expo	LBXVBM	LBXP1	0.0510931	0.00228742	0.0284822	0.216467	22.3366	0.00673596	0.00673596	0	2	2	9	2	0.0373149	0.0244796	1.52432	0.135708	0.00134749	0.100212	1897	0.0373149	0.135708	0.0244796	1.52432	Prostate specific antigen, total (ng/mL)	biochemistry	psa	Blood Bromodichloromethane Result (pg/mL)	pollutant	VOC	2	1	1	> BY & Bonf.	psa	VOC	13130	5	Volatile Organics	1
expo	LBXVBM	LBXP2	0.00742239	0.00473724	0.361639	0.867942	1.56682	0.0305557	0.0305557	0	2	2	1	0	0.0224737	0.0227621	0.987331	0.329726	0.000488779	0.151645	1897	0.0224737	0.329726	0.0227621	0.987331	Prostate specific antigen (PSA), free (ng/mL)	biochemistry	psa	Blood Bromodichloromethane Result (pg/mL)	pollutant	VOC	2	1	1	> BY & Bonf.	psa	VOC	13130	5	Volatile Organics	1
expo	LBXVBM	LBXPS4	0.0544168	0.00449219	0.0524351	0.200905	12.1136	0.0229466	0.0229466	0	2	2	9	2	0.0531467	0.0374394	1.41954	0.171941	0.00273154	0.0889011	1440	0.0531467	0.171941	0.0374394	1.41954	Complexed prostate specific antigen (ng/mL)	biochemistry	psa	Blood Bromodichloromethane Result (pg/mL)	pollutant	VOC	2	1	1	> BY & Bonf.	psa	VOC	13130	5	Volatile Organics	1
expo	LBXVCF	LBDP3	0.0122444	0.0759138	0.898194	0.978944	0.161294	7.96271	7.96271	0.874415	2	2	9	2	-0.0149246	0.0291962	-0.511185	0.612179	0.000201836	0.0279978	1810	-0.0149246	0.612179	0.0291962	-0.511185	Prostate specific antigen ratio (%)	biochemistry	psa	Blood Chloroform Result (pg/mL)	pollutant	VOC	2	1	1	> BY & Bonf.	psa	VOC	13130	5	Volatile Organics	1
expo	LBXVCF	LBXP1	0.0750824	0.0246149	0.20168	0.0283039	3.05028	1.30302	1.30302	0.232555	2	2	9	2	0.0703018	0.0223625	3.14373	0.00323126	0.00447841	0.107079	1810	0.0703018	0.00323126	0.0223625	3.14373	Prostate specific antigen, total (ng/mL)	biochemistry	psa	Blood Chloroform Result (pg/mL)	pollutant	VOC	2	0.226886	1	> BY & Bonf.	psa	VOC	13130	5	Volatile Organics	1
expo	LBXVCF	LBXP2	0.0460717	0.0178044	0.234767	0.286759	2.58766	0.416003	0.416003	0	2	2	9	2	0.0662814	0.0296283	2.2371	0.0312244	0.00398084	0.152298	1810	0.0662814	0.0312244	0.0296283	2.2371	Prostate specific antigen (PSA), free (ng/mL)	biochemistry	psa	Blood Chloroform Result (pg/mL)	pollutant	VOC	2	1	1	> BY & Bonf.	psa	VOC	13130	5	Volatile Organics	1
expo	LBXVCF	LBXPS4	0.0724212	0.024074	0.204307	0.0215309	3.00827	1.40476	1.40476	0.288134	2	2	9	2	0.0560437	0.0231432	2.4216	0.0256257	0.00299529	0.10221	1387	0.0560437	0.0256257	0.0231432	2.4216	Complexed prostate specific antigen (ng/mL)	biochemistry	psa	Blood Chloroform Result (pg/mL)	pollutant	VOC	2	1	1	> BY & Bonf.	psa	VOC	13130	5	Volatile Organics	1
expo	LBXVCM	LBDP3	0.0130356	0.00707414	0.316531	0.724242	1.8427	0.0704682	0.0704682	0	2	2	9	2	0.0354356	0.0290447	1.22004	0.229969	0.00121673	0.0258527	1872	0.0354356	0.229969	0.0290447	1.22004	Prostate specific antigen ratio (%)	biochemistry	psa	Blood Dibromochloromethane Result (pg/mL)	pollutant	VOC	2	1	1	> BY & Bonf.	psa	VOC	13130	5	Volatile Organics	1
expo	LBXVCM	LBXP1	0.0646575	0.00137495	0.0135358	0.186815	47.0254	0.00171125	0.00171125	0	2	2	9	2	0.0264404	0.033988	0.777933	0.441426	0.000677406	0.0979589	1872	0.0264404	0.441426	0.033988	0.777933	Prostate specific antigen, total (ng/mL)	biochemistry	psa	Blood Dibromochloromethane Result (pg/mL)	pollutant	VOC	2	1	1	> BY & Bonf.	psa	VOC	13130	5	Volatile Organics	1
expo	LBXVCM	LBXP2	0.0262922	0.0138282	0.308242	0.494978	1.90135	0.318771	0.318771	0	2	2	3	0	0.0263479	0.0243815	1.08065	0.286664	0.000672677	0.150682	1872	0.0263479	0.286664	0.0243815	1.08065	Prostate specific antigen (PSA), free (ng/mL)	biochemistry	psa	Blood Dibromochloromethane Result (pg/mL)	pollutant	VOC	2	1	1	> BY & Bonf.	psa	VOC	13130	5	Volatile Organics	1
expo	LBXVCM	LBXPS4	0.0686806	0.0105214	0.0967734	0.177537	6.52771	0.0859781	0.0859781	0	2	2	9	2	0.0721494	0.0491783	1.4671	0.158708	0.00499435	0.0877356	1417	0.0721494	0.158708	0.0491783	1.4671	Complexed prostate specific antigen (ng/mL)	biochemistry	psa	Blood Dibromochloromethane Result (pg/mL)	pollutant	VOC	2	1	1	> BY & Bonf.	psa	VOC	13130	5	Volatile Organics	1
expo	LBXVME	LBDP3	-0.0183872	0.0377789	0.71164	0.681866	-0.486705	1.59909	1.59909	0.374643	2	2	-9	-2	0.0114079	0.0330422	0.345252	0.73186	0.000111994	0.0257306	1873	0.0114079	0.73186	0.0330422	0.345252	Prostate specific antigen ratio (%)	biochemistry	psa	Blood Methyl t-Butyl Ether (MTBE) Result (pg/mL)	pollutant	VOC	2	1	1	> BY & Bonf.	psa	VOC	13130	5	Volatile Organics	1
expo	LBXVME	LBXP1	-0.00650126	0.00410024	0.35821	0.856887	-1.58558	0.0354559	0.0354559	0	2	2	-1	0	-0.00469939	0.0142706	-0.329307	0.743781	1.9005e-05	0.0971509	1873	-0.00469939	0.743781	0.0142706	-0.329307	Prostate specific antigen, total (ng/mL)	biochemistry	psa	Blood Methyl t-Butyl Ether (MTBE) Result (pg/mL)	pollutant	VOC	2	1	1	> BY & Bonf.	psa	VOC	13130	5	Volatile Organics	1
expo	LBXVME	LBXP2	0.000157196	0.0157334	0.99364	0.997074	0.0099912	0.304341	0.304341	0	2	2	1	2	0.011503	0.0188729	0.609498	0.545919	0.00011387	0.151235	1873	0.011503	0.545919	0.0188729	0.609498	Prostate specific antigen (PSA), free (ng/mL)	biochemistry	psa	Blood Methyl t-Butyl Ether (MTBE) Result (pg/mL)	pollutant	VOC	2	1	1	> BY & Bonf.	psa	VOC	13130	5	Volatile Organics	1
expo	LBXVME	LBXPS4	-0.009011	0.00195204	0.135811	0.740852	-4.6162	0.0114654	0.0114654	0	2	2	-1	0	0.000875515	0.0204092	0.0428981	0.96623	7.50088e-07	0.0853172	1436	0.000875515	0.96623	0.0204092	0.0428981	Complexed prostate specific antigen (ng/mL)	biochemistry	psa	Blood Methyl t-Butyl Ether (MTBE) Result (pg/mL)	pollutant	VOC	2	1	1	> BY & Bonf.	psa	VOC	13130	5	Volatile Organics	1
expo2	URXUCL	SPXNFEV1	0.0720721	0.0206955	0.0734823	0.559697	3.4825	0.0934527	0.186905	0	3	2	9	2	0.0554799	0.0742244	0.747462	0.460078	4.93193e-05	0.530071	5277	0.0554799	0.460078	0.0742244	0.747462	Baseline 1st Test Spirometry, Forced Expiratory Volume in the first 1.0 sec	lung	lung function	Urinary Chlamydia	infection	NA	3	1	1	> BY & Bonf.	lung	infection	7393	3	Infection	1
expo2	URXUCL	SPXNFVC	0.0596296	0.0371633	0.249803	0.531344	1.60453	0.445044	0.890088	0	3	2	9	2	0.0590777	0.0682495	0.865614	0.392952	5.59234e-05	0.574064	5277	0.0590777	0.392952	0.0682495	0.865614	Baseline 1st Test Spirometry, Forced Vital Capacity, in mL.	lung	lung function	Urinary Chlamydia	infection	NA	3	1	1	> BY & Bonf.	lung	infection	7393	3	Infection	1
expo	LBXCOT	SPXNFEV1	-0.0340098	0.00522209	0.0227742	0.0109155	-6.51269	0.525398	1.0508	0	3	2	1	0	-0.0307619	0.00782989	-3.92878	0.000396965	0.000759839	0.54491	16972	-0.0307619	0.000396965	0.00782989	-3.92878	Baseline 1st Test Spirometry, Forced Expiratory Volume in the first 1.0 sec	lung	lung function	Cotinine (ng/mL)	smoking	smoking biomarker	3	0.0408927	1	BY<0.05	lung	smoking biomarker	1440	2	Smoking+Hydrocarbon+Metals	0.0160046
expo	LBXCOT	SPXNFVC	0.0242399	0.00433529	0.0305297	0.0135719	5.59131	0.562978	1.12596	0	3	2	9	2	0.0301937	0.00769648	3.92306	0.000403494	0.00073203	0.565261	16972	0.0301937	0.000403494	0.00769648	3.92306	Baseline 1st Test Spirometry, Forced Vital Capacity, in mL.	lung	lung function	Cotinine (ng/mL)	smoking	smoking biomarker	3	0.0414643	1	BY<0.05	lung	smoking biomarker	1440	2	Smoking+Hydrocarbon+Metals	0.0197765
expo	URXNAL	SPXNFEV1	-0.0573031	0.00664947	0.0131993	4.42115e-07	-8.61769	1.15852	2.31703	0.136828	3	2	-1	0	-0.0550549	0.00697594	-7.89212	4.2354e-09	0.00234817	0.508872	17175	-0.0550549	4.2354e-09	0.00697594	-7.89212	Baseline 1st Test Spirometry, Forced Expiratory Volume in the first 1.0 sec	lung	lung function	NNAL , urine (ng/mL)	smoking	smoking biomarker	3	1.89201e-06	0.000524232	Bonf.<0.05	lung	smoking biomarker	1440	2	Smoking+Hydrocarbon+Metals	2.11742e-06
expo	URXNAL	SPXNFVC	0.00243533	0.00266106	0.45671	0.790178	0.915171	0.164319	0.328639	0	3	2	5	2	0.00461769	0.00790015	0.584507	0.562855	1.65191e-05	0.543816	17175	0.00461769	0.562855	0.00790015	0.584507	Baseline 1st Test Spirometry, Forced Vital Capacity, in mL.	lung	lung function	NNAL , urine (ng/mL)	smoking	smoking biomarker	3	1	1	> BY & Bonf.	lung	smoking biomarker	1440	2	Smoking+Hydrocarbon+Metals	1
expo	URXDEA	SPXNFEV1	0.0026828	0.0133777	0.8596	0.843267	0.200542	1.63685	3.2737	0.38907	3	2	1	2	0.00188355	0.01158	0.162656	0.871781	3.09034e-06	0.504343	5801	0.00188355	0.871781	0.01158	0.162656	Baseline 1st Test Spirometry, Forced Expiratory Volume in the first 1.0 sec	lung	lung function	DEET acid (ug/L)	pollutant	deet	3	1	1	> BY & Bonf.	lung	amine/amide	1195	6	Pollutants	1
expo	URXDEA	SPXNFVC	0.00630174	0.0119275	0.650033	0.755163	0.52834	1.2359	2.4718	0.190873	3	2	1	0	0.00218561	0.0115554	0.189142	0.85114	4.16101e-06	0.551714	5801	0.00218561	0.85114	0.0115554	0.189142	Baseline 1st Test Spirometry, Forced Vital Capacity, in mL.	lung	lung function	DEET acid (ug/L)	pollutant	deet	3	1	1	> BY & Bonf.	lung	amine/amide	1195	6	Pollutants	1
expo	URXDEE	SPXNFEV1	0.0114525	0.00521277	0.159145	0.429778	2.197	0.323377	0.646755	0	3	2	9	2	0.0125132	0.0100398	1.24636	0.221407	0.000155226	0.5049	5832	0.0125132	0.221407	0.0100398	1.24636	Baseline 1st Test Spirometry, Forced Expiratory Volume in the first 1.0 sec	lung	lung function	DEET (ug/L)	pollutant	deet	3	1	1	> BY & Bonf.	lung	amine/amide	1195	6	Pollutants	1
expo	URXDEE	SPXNFVC	0.0158153	0.0041409	0.0622241	0.300686	3.81929	0.196063	0.392126	0	3	2	9	2	0.0174157	0.0104234	1.67083	0.104214	0.000300682	0.551944	5832	0.0174157	0.104214	0.0104234	1.67083	Baseline 1st Test Spirometry, Forced Vital Capacity, in mL.	lung	lung function	DEET (ug/L)	pollutant	deet	3	1	1	> BY & Bonf.	lung	amine/amide	1195	6	Pollutants	1
expo	URXDHD	SPXNFEV1	0.0145656	0.00856284	0.231044	0.41006	1.70102	1.2186	2.43721	0.179389	3	2	9	2	0.00946029	0.00973639	0.971642	0.338297	8.68864e-05	0.50299	5813	0.00946029	0.338297	0.00973639	0.971642	Baseline 1st Test Spirometry, Forced Expiratory Volume in the first 1.0 sec	lung	lung function	Desethyl hydroxy DEET (ug/L)	pollutant	deet	3	1	1	> BY & Bonf.	lung	amine/amide	1195	6	Pollutants	1
expo	URXDHD	SPXNFVC	0.0151018	0.00521014	0.101267	0.430625	2.89854	0.290944	0.581888	0	3	2	9	2	0.0117116	0.0111244	1.05278	0.300089	0.000133161	0.549272	5813	0.0117116	0.300089	0.0111244	1.05278	Baseline 1st Test Spirometry, Forced Vital Capacity, in mL.	lung	lung function	Desethyl hydroxy DEET (ug/L)	pollutant	deet	3	1	1	> BY & Bonf.	lung	amine/amide	1195	6	Pollutants	1
expo	DR1TACAR	SPXNFEV1	0.0141774	0.00727082	0.190495	0.203402	1.94991	1.27039	2.54079	0.212842	3	2	3	0	0.0147454	0.00795348	1.85396	0.0727022	0.000201179	0.466003	17635	0.0147454	0.0727022	0.00795348	1.85396	Baseline 1st Test Spirometry, Forced Expiratory Volume in the first 1.0 sec	lung	lung function	Alpha-carotene (mcg)	nutrients	dietary interview	3	1	1	> BY & Bonf.	lung	dietary interview	39177	1	Dietary Interview+Behavior	0.977052
expo	DR1TACAR	SPXNFVC	0.0050989	0.00756737	0.569876	0.611926	0.673801	1.30386	2.60772	0.233045	3	2	7	2	0.00630218	0.00720433	0.874776	0.388018	3.67495e-05	0.487547	17635	0.00630218	0.388018	0.00720433	0.874776	Baseline 1st Test Spirometry, Forced Vital Capacity, in mL.	lung	lung function	Alpha-carotene (mcg)	nutrients	dietary interview	3	1	1	> BY & Bonf.	lung	dietary interview	39177	1	Dietary Interview+Behavior	1
expo	DR1TALCO	SPXNFEV1	0.0213212	0.0179166	0.356148	0.168866	1.19002	6.69109	13.3822	0.850548	3	2	9	2	0.0101887	0.00778815	1.30823	0.199834	9.1425e-05	0.454928	17635	0.0101887	0.199834	0.00778815	1.30823	Baseline 1st Test Spirometry, Forced Expiratory Volume in the first 1.0 sec	lung	lung function	Alcohol (gm)	nutrients	dietary interview	3	1	1	> BY & Bonf.	lung	dietary interview	39177	1	Dietary Interview+Behavior	1
expo	DR1TALCO	SPXNFVC	0.0420342	0.0136511	0.0912624	0.000707882	3.07917	3.96937	7.93874	0.748071	3	2	9	2	0.0373113	0.00737815	5.05699	1.5595e-05	0.00122605	0.462227	17635	0.0373113	1.5595e-05	0.00737815	5.05699	Baseline 1st Test Spirometry, Forced Vital Capacity, in mL.	lung	lung function	Alcohol (gm)	nutrients	dietary interview	3	0.00260774	1	BY<0.05	lung	dietary interview	39177	1	Dietary Interview+Behavior	0.00163614
expo	DR1TATOA	SPXNFEV1	-0.00109458	0.00789302	0.902409	0.973999	-0.138677	1.48902	2.97805	0.328419	3	2	-1	-2	0.00145726	0.006871	0.212088	0.833343	2.09673e-06	0.465804	17635	0.00145726	0.833343	0.006871	0.212088	Baseline 1st Test Spirometry, Forced Expiratory Volume in the first 1.0 sec	lung	lung function	Added alpha-tocopherol (Vitamin E) (mg)	nutrients	dietary interview	3	1	1	> BY & Bonf.	lung	dietary interview	39177	1	Dietary Interview+Behavior	1
expo	DR1TATOA	SPXNFVC	-0.00451485	0.0125735	0.753903	0.682954	-0.359077	3.81774	7.63548	0.738065	3	2	-3	-2	-0.00351985	0.00681864	-0.51621	0.609149	1.22326e-05	0.487565	17635	-0.00351985	0.609149	0.00681864	-0.51621	Baseline 1st Test Spirometry, Forced Vital Capacity, in mL.	lung	lung function	Added alpha-tocopherol (Vitamin E) (mg)	nutrients	dietary interview	3	1	1	> BY & Bonf.	lung	dietary interview	39177	1	Dietary Interview+Behavior	1
expo	DR1TATOC	SPXNFEV1	0.00756811	0.0103824	0.541843	0.563228	0.728938	1.43946	2.87891	0.305293	3	2	3	0	0.0100609	0.00883473	1.13879	0.262991	6.28874e-05	0.465763	17635	0.0100609	0.262991	0.00883473	1.13879	Baseline 1st Test Spirometry, Forced Expiratory Volume in the first 1.0 sec	lung	lung function	Vitamin E as alpha-tocopherol (mg)	nutrients	dietary interview	3	1	1	> BY & Bonf.	lung	dietary interview	39177	1	Dietary Interview+Behavior	1
expo	DR1TATOC	SPXNFVC	0.00422566	0.0103559	0.722778	0.735123	0.408043	1.79508	3.59016	0.442921	3	2	3	2	0.00464308	0.00819423	0.566628	0.574801	1.33938e-05	0.48765	17635	0.00464308	0.574801	0.00819423	0.566628	Baseline 1st Test Spirometry, Forced Vital Capacity, in mL.	lung	lung function	Vitamin E as alpha-tocopherol (mg)	nutrients	dietary interview	3	1	1	> BY & Bonf.	lung	dietary interview	39177	1	Dietary Interview+Behavior	1
expo	DR1TB12A	SPXNFEV1	0.0144325	0.00948721	0.267595	0.167029	1.52126	2.2809	4.56179	0.561576	3	2	3	0	0.0161549	0.00643704	2.50967	0.0171695	0.000255149	0.46609	17635	0.0161549	0.0171695	0.00643704	2.50967	Baseline 1st Test Spirometry, Forced Expiratory Volume in the first 1.0 sec	lung	lung function	Added vitamin B12 (mcg)	nutrients	dietary interview	3	0.838162	1	> BY & Bonf.	lung	dietary interview	39177	1	Dietary Interview+Behavior	0.315574
expo	DR1TB12A	SPXNFVC	0.0140965	0.0095882	0.279306	0.217056	1.47019	2.29628	4.59256	0.564513	3	2	3	0	0.0137324	0.0063508	2.16231	0.0379418	0.000184365	0.487784	17635	0.0137324	0.0379418	0.0063508	2.16231	Baseline 1st Test Spirometry, Forced Vital Capacity, in mL.	lung	lung function	Added vitamin B12 (mcg)	nutrients	dietary interview	3	1	1	> BY & Bonf.	lung	dietary interview	39177	1	Dietary Interview+Behavior	0.663231
expo	DR1TBCAR	SPXNFEV1	0.0033191	0.00369586	0.46393	0.895997	0.898058	0.234147	0.468294	0	3	2	1	0	-4.87518e-05	0.00941829	-0.00517629	0.995901	2.07711e-09	0.465334	17635	-4.87518e-05	0.995901	0.00941829	-0.00517629	Baseline 1st Test Spirometry, Forced Expiratory Volume in the first 1.0 sec	lung	lung function	Beta-carotene (mcg)	nutrients	dietary interview	3	1	1	> BY & Bonf.	lung	dietary interview	39177	1	Dietary Interview+Behavior	1
expo	DR1TBCAR	SPXNFVC	-0.00335759	0.00437979	0.523439	0.751964	-0.76661	0.314619	0.629239	0	3	2	-1	0	-0.0054823	0.00838237	-0.654028	0.517626	2.62666e-05	0.487689	17635	-0.0054823	0.517626	0.00838237	-0.654028	Baseline 1st Test Spirometry, Forced Vital Capacity, in mL.	lung	lung function	Beta-carotene (mcg)	nutrients	dietary interview	3	1	1	> BY & Bonf.	lung	dietary interview	39177	1	Dietary Interview+Behavior	1
expo	DR1TCAFF	SPXNFEV1	-0.00080539	0.00510483	0.889127	0.963348	-0.15777	0.543851	1.0877	0	3	2	5	0	0.00241271	0.00819228	0.29451	0.770213	4.36978e-06	0.458982	17635	0.00241271	0.770213	0.00819228	0.29451	Baseline 1st Test Spirometry, Forced Expiratory Volume in the first 1.0 sec	lung	lung function	Caffeine (mg)	nutrients	dietary interview	3	1	1	> BY & Bonf.	lung	dietary interview	39177	1	Dietary Interview+Behavior	1
expo	DR1TCAFF	SPXNFVC	0.0174961	0.00327404	0.0332794	0.0843027	5.34388	0.349015	0.69803	0	3	2	9	2	0.018613	0.00782864	2.37755	0.0233776	0.000260066	0.460707	17635	0.018613	0.0233776	0.00782864	2.37755	Baseline 1st Test Spirometry, Forced Vital Capacity, in mL.	lung	lung function	Caffeine (mg)	nutrients	dietary interview	3	1	1	> BY & Bonf.	lung	dietary interview	39177	1	Dietary Interview+Behavior	0.46749
expo	DR1TCALC	SPXNFEV1	0.017245	0.00530459	0.0830081	0.176402	3.25095	0.508422	1.01684	0	3	2	7	2	0.0169333	0.00750779	2.25543	0.0308595	0.000183628	0.465988	17635	0.0169333	0.0308595	0.00750779	2.25543	Baseline 1st Test Spirometry, Forced Expiratory Volume in the first 1.0 sec	lung	lung function	Calcium (mg)	nutrients	dietary interview	3	1	1	> BY & Bonf.	lung	dietary interview	39177	1	Dietary Interview+Behavior	0.514257
expo	DR1TCALC	SPXNFVC	0.0102741	0.00464596	0.157542	0.430292	2.21139	0.415495	0.83099	0	3	2	3	0	0.0088701	0.00714202	1.24196	0.223006	5.03863e-05	0.487616	17635	0.0088701	0.223006	0.00714202	1.24196	Baseline 1st Test Spirometry, Forced Vital Capacity, in mL.	lung	lung function	Calcium (mg)	nutrients	dietary interview	3	1	1	> BY & Bonf.	lung	dietary interview	39177	1	Dietary Interview+Behavior	1
expo	DR1TCARB	SPXNFEV1	-0.0254203	0.0055122	0.0439443	0.146482	-4.61165	0.361115	0.722229	0	3	2	-7	-2	-0.0209711	0.0104306	-2.01055	0.0526034	0.000150751	0.464028	17635	-0.0209711	0.0526034	0.0104306	-2.01055	Baseline 1st Test Spirometry, Forced Expiratory Volume in the first 1.0 sec	lung	lung function	Carbohydrate (gm)	nutrients	dietary interview	3	1	1	> BY & Bonf.	lung	dietary interview	39177	1	Dietary Interview+Behavior	0.767226
expo	DR1TCARB	SPXNFVC	-0.0366598	0.00261393	0.00504559	0.0171335	-14.0248	0.0946205	0.189241	0	3	2	-9	-2	-0.0347204	0.010013	-3.46754	0.0014807	0.000413223	0.481794	17635	-0.0347204	0.0014807	0.010013	-3.46754	Baseline 1st Test Spirometry, Forced Vital Capacity, in mL.	lung	lung function	Carbohydrate (gm)	nutrients	dietary interview	3	0.121426	1	> BY & Bonf.	lung	dietary interview	39177	1	Dietary Interview+Behavior	0.0578323
expo	DR1TCHOL	SPXNFEV1	-0.00209838	0.00063677	0.0810493	0.887025	-3.29534	0.00589014	0.0117803	0	3	2	-3	0	-0.00247339	0.00843245	-0.293318	0.771116	4.37953e-06	0.465792	17635	-0.00247339	0.771116	0.00843245	-0.293318	Baseline 1st Test Spirometry, Forced Expiratory Volume in the first 1.0 sec	lung	lung function	Cholesterol (mg)	nutrients	dietary interview	3	1	1	> BY & Bonf.	lung	dietary interview	39177	1	Dietary Interview+Behavior	1
expo	DR1TCHOL	SPXNFVC	-0.00335152	0.00209873	0.251363	0.816128	-1.59693	0.0726765	0.145353	0	3	2	-1	0	-0.0034566	0.00827322	-0.417806	0.678795	8.55346e-06	0.487178	17635	-0.0034566	0.678795	0.00827322	-0.417806	Baseline 1st Test Spirometry, Forced Vital Capacity, in mL.	lung	lung function	Cholesterol (mg)	nutrients	dietary interview	3	1	1	> BY & Bonf.	lung	dietary interview	39177	1	Dietary Interview+Behavior	1
expo	DR1TCOPP	SPXNFEV1	0.029232	0.000682021	0.000543906	0.0489507	42.8608	0.00665521	0.0133104	0	3	2	7	2	0.0292089	0.00894934	3.26381	0.00256132	0.000459089	0.464277	17635	0.0292089	0.00256132	0.00894934	3.26381	Baseline 1st Test Spirometry, Forced Expiratory Volume in the first 1.0 sec	lung	lung function	Copper (mg)	nutrients	dietary interview	3	0.188499	1	> BY & Bonf.	lung	dietary interview	39177	1	Dietary Interview+Behavior	0.0682829
expo	DR1TCOPP	SPXNFVC	0.0236584	0.00780757	0.0938312	0.123858	3.03019	0.883536	1.76707	0	3	2	9	2	0.0209889	0.00850964	2.46648	0.0190094	0.000237053	0.482478	17635	0.0209889	0.0190094	0.00850964	2.46648	Baseline 1st Test Spirometry, Forced Vital Capacity, in mL.	lung	lung function	Copper (mg)	nutrients	dietary interview	3	0.906026	1	> BY & Bonf.	lung	dietary interview	39177	1	Dietary Interview+Behavior	0.413114
expo	DR1TCRYP	SPXNFEV1	0.000121455	0.00128212	0.933166	0.965189	0.0947299	0.0539596	0.107919	0	3	2	-3	0	0.000944539	0.00588751	0.160431	0.87352	8.3691e-07	0.463782	17635	0.000944539	0.87352	0.00588751	0.160431	Baseline 1st Test Spirometry, Forced Expiratory Volume in the first 1.0 sec	lung	lung function	Beta-cryptoxanthin (mcg)	nutrients	dietary interview	3	1	1	> BY & Bonf.	lung	dietary interview	39177	1	Dietary Interview+Behavior	1
expo	DR1TCRYP	SPXNFVC	-0.000650102	0.0048231	0.90512	0.981714	-0.134789	0.717097	1.43419	0	3	2	-7	-2	0.00122762	0.00587002	0.209133	0.83563	1.41372e-06	0.486582	17635	0.00122762	0.83563	0.00587002	0.209133	Baseline 1st Test Spirometry, Forced Vital Capacity, in mL.	lung	lung function	Beta-cryptoxanthin (mcg)	nutrients	dietary interview	3	1	1	> BY & Bonf.	lung	dietary interview	39177	1	Dietary Interview+Behavior	1
expo	DR1TFA	SPXNFEV1	-0.00854536	0.00307077	0.108515	0.500066	-2.78281	0.286752	0.573504	0	3	2	-7	-2	-0.00559808	0.00701572	-0.797933	0.430614	2.67279e-05	0.465044	17635	-0.00559808	0.430614	0.00701572	-0.797933	Baseline 1st Test Spirometry, Forced Expiratory Volume in the first 1.0 sec	lung	lung function	Folic acid (mcg)	nutrients	dietary interview	3	1	1	> BY & Bonf.	lung	dietary interview	39177	1	Dietary Interview+Behavior	1
expo	DR1TFA	SPXNFVC	-0.0110918	0.00370887	0.0959828	0.303666	-2.99061	0.435824	0.871647	0	3	2	-9	-2	-0.00923022	0.00672366	-1.3728	0.179073	7.26626e-05	0.485436	17635	-0.00923022	0.179073	0.00672366	-1.3728	Baseline 1st Test Spirometry, Forced Vital Capacity, in mL.	lung	lung function	Folic acid (mcg)	nutrients	dietary interview	3	1	1	> BY & Bonf.	lung	dietary interview	39177	1	Dietary Interview+Behavior	1
expo	DR1TFDFE	SPXNFEV1	0.00909559	0.00372475	0.134645	0.556944	2.44193	0.206679	0.413358	0	3	2	5	2	0.00717595	0.0086184	0.832632	0.411038	3.52365e-05	0.465869	17635	0.00717595	0.411038	0.0086184	0.832632	Baseline 1st Test Spirometry, Forced Expiratory Volume in the first 1.0 sec	lung	lung function	Folate as dietary folate equivalents (mcg)	nutrients	dietary interview	3	1	1	> BY & Bonf.	lung	dietary interview	39177	1	Dietary Interview+Behavior	1
expo	DR1TFDFE	SPXNFVC	7.24255e-05	0.00502576	0.989811	0.994483	0.0144108	0.412741	0.825482	0	3	2	1	0	-0.000568468	0.00799319	-0.071119	0.943732	2.21129e-07	0.487665	17635	-0.000568468	0.943732	0.00799319	-0.071119	Baseline 1st Test Spirometry, Forced Vital Capacity, in mL.	lung	lung function	Folate as dietary folate equivalents (mcg)	nutrients	dietary interview	3	1	1	> BY & Bonf.	lung	dietary interview	39177	1	Dietary Interview+Behavior	1
expo	DR1TFF	SPXNFEV1	0.00941791	0.0121299	0.518745	0.5248	0.776423	1.85647	3.71295	0.461344	3	2	7	2	0.00929482	0.00904999	1.02705	0.311865	5.28614e-05	0.465167	17635	0.00929482	0.311865	0.00904999	1.02705	Baseline 1st Test Spirometry, Forced Expiratory Volume in the first 1.0 sec	lung	lung function	Food folate (mcg)	nutrients	dietary interview	3	1	1	> BY & Bonf.	lung	dietary interview	39177	1	Dietary Interview+Behavior	1
expo	DR1TFF	SPXNFVC	0.00837718	0.0134607	0.597213	0.591228	0.622344	2.09385	4.18769	0.52241	3	2	7	2	0.00791817	0.00936512	0.845496	0.403923	3.83625e-05	0.483104	17635	0.00791817	0.403923	0.00936512	0.845496	Baseline 1st Test Spirometry, Forced Vital Capacity, in mL.	lung	lung function	Food folate (mcg)	nutrients	dietary interview	3	1	1	> BY & Bonf.	lung	dietary interview	39177	1	Dietary Interview+Behavior	1
expo	DR1TFIBE	SPXNFEV1	0.0276972	0.00566291	0.0393519	0.0431681	4.89099	0.529863	1.05973	0	3	2	3	0	0.0278281	0.00831534	3.3466	0.00205301	0.000513559	0.466133	17635	0.0278281	0.00205301	0.00831534	3.3466	Baseline 1st Test Spirometry, Forced Expiratory Volume in the first 1.0 sec	lung	lung function	Dietary fiber (gm)	nutrients	dietary interview	3	0.15816	1	> BY & Bonf.	lung	dietary interview	39177	1	Dietary Interview+Behavior	0.0589867
expo	DR1TFIBE	SPXNFVC	0.0191164	0.00292758	0.0226592	0.114523	6.52978	0.201871	0.403741	0	3	2	5	2	0.0167751	0.00736534	2.27757	0.0293608	0.000186618	0.48785	17635	0.0167751	0.0293608	0.00736534	2.27757	Baseline 1st Test Spirometry, Forced Vital Capacity, in mL.	lung	lung function	Dietary fiber (gm)	nutrients	dietary interview	3	1	1	> BY & Bonf.	lung	dietary interview	39177	1	Dietary Interview+Behavior	0.543646
expo	DR1TFOLA	SPXNFEV1	0.0126834	0.0064695	0.188987	0.442197	1.96049	0.550335	1.10067	0	3	2	3	2	0.0100076	0.00901164	1.11052	0.274803	6.43313e-05	0.465808	17635	0.0100076	0.274803	0.00901164	1.11052	Baseline 1st Test Spirometry, Forced Expiratory Volume in the first 1.0 sec	lung	lung function	Total Folate (mcg)	nutrients	dietary interview	3	1	1	> BY & Bonf.	lung	dietary interview	39177	1	Dietary Interview+Behavior	1
expo	DR1TFOLA	SPXNFVC	0.00261549	0.00775589	0.768049	0.84952	0.337225	0.863379	1.72676	0	3	2	7	2	0.00244291	0.0084488	0.289143	0.774281	3.83336e-06	0.487345	17635	0.00244291	0.774281	0.0084488	0.289143	Baseline 1st Test Spirometry, Forced Vital Capacity, in mL.	lung	lung function	Total Folate (mcg)	nutrients	dietary interview	3	1	1	> BY & Bonf.	lung	dietary interview	39177	1	Dietary Interview+Behavior	1
expo	DR1TIRON	SPXNFEV1	0.0140104	0.00558731	0.128978	0.269788	2.50754	0.577584	1.15517	0	3	2	3	2	0.0127692	0.00740343	1.72477	0.0939242	9.34209e-05	0.465919	17635	0.0127692	0.0939242	0.00740343	1.72477	Baseline 1st Test Spirometry, Forced Expiratory Volume in the first 1.0 sec	lung	lung function	Iron (mg)	nutrients	dietary interview	3	1	1	> BY & Bonf.	lung	dietary interview	39177	1	Dietary Interview+Behavior	1
expo	DR1TIRON	SPXNFVC	0.00246029	0.00728235	0.767647	0.849671	0.337843	1.07509	2.15019	0.0698495	3	2	3	2	0.00123593	0.00728132	0.16974	0.866251	8.75189e-07	0.487625	17635	0.00123593	0.866251	0.00728132	0.16974	Baseline 1st Test Spirometry, Forced Vital Capacity, in mL.	lung	lung function	Iron (mg)	nutrients	dietary interview	3	1	1	> BY & Bonf.	lung	dietary interview	39177	1	Dietary Interview+Behavior	1
expo	DR1TKCAL	SPXNFEV1	-0.0274286	0.0106348	0.123165	0.29547	-2.57914	0.441432	0.882863	0	3	2	-1	0	-0.0315385	0.0165358	-1.90729	0.0652192	0.000120272	0.465513	17635	-0.0315385	0.0652192	0.0165358	-1.90729	Baseline 1st Test Spirometry, Forced Expiratory Volume in the first 1.0 sec	lung	lung function	Energy (kcal)	nutrients	dietary interview	3	1	1	> BY & Bonf.	lung	dietary interview	39177	1	Dietary Interview+Behavior	0.905703
expo	DR1TKCAL	SPXNFVC	-0.0348769	0.0154768	0.15298	0.235564	-2.25349	0.893626	1.78725	0	3	2	-1	0	-0.0337772	0.0165464	-2.04136	0.0492773	0.000137953	0.487313	17635	-0.0337772	0.0492773	0.0165464	-2.04136	Baseline 1st Test Spirometry, Forced Vital Capacity, in mL.	lung	lung function	Energy (kcal)	nutrients	dietary interview	3	1	1	> BY & Bonf.	lung	dietary interview	39177	1	Dietary Interview+Behavior	0.815743
expo	DR1TLYCO	SPXNFEV1	-0.00751934	0.00418292	0.214062	0.51375	-1.79763	0.418209	0.836417	0	3	2	5	0	-0.00691053	0.00692302	-0.998196	0.325448	4.53417e-05	0.46576	17635	-0.00691053	0.325448	0.00692302	-0.998196	Baseline 1st Test Spirometry, Forced Expiratory Volume in the first 1.0 sec	lung	lung function	Lycopene (mcg)	nutrients	dietary interview	3	1	1	> BY & Bonf.	lung	dietary interview	39177	1	Dietary Interview+Behavior	1
expo	DR1TLYCO	SPXNFVC	-0.00670811	0.00534099	0.335964	0.538847	-1.25597	0.705007	1.41001	0	3	2	3	0	-0.00620037	0.00629691	-0.984669	0.331952	3.65015e-05	0.487665	17635	-0.00620037	0.331952	0.00629691	-0.984669	Baseline 1st Test Spirometry, Forced Vital Capacity, in mL.	lung	lung function	Lycopene (mcg)	nutrients	dietary interview	3	1	1	> BY & Bonf.	lung	dietary interview	39177	1	Dietary Interview+Behavior	1
expo	DR1TLZ	SPXNFEV1	0.00960938	0.00796952	0.351201	0.437643	1.20577	1.43519	2.87037	0.303227	3	2	1	0	0.00797051	0.00673857	1.18282	0.245333	5.56082e-05	0.465605	17635	0.00797051	0.245333	0.00673857	1.18282	Baseline 1st Test Spirometry, Forced Expiratory Volume in the first 1.0 sec	lung	lung function	Lutein + zeaxanthin (mcg)	nutrients	dietary interview	3	1	1	> BY & Bonf.	lung	dietary interview	39177	1	Dietary Interview+Behavior	1
expo	DR1TLZ	SPXNFVC	0.00994657	0.00743795	0.312935	0.42684	1.33727	1.53387	3.06774	0.348055	3	2	5	2	0.00660664	0.00687925	0.960373	0.343852	3.82056e-05	0.487622	17635	0.00660664	0.343852	0.00687925	0.960373	Baseline 1st Test Spirometry, Forced Vital Capacity, in mL.	lung	lung function	Lutein + zeaxanthin (mcg)	nutrients	dietary interview	3	1	1	> BY & Bonf.	lung	dietary interview	39177	1	Dietary Interview+Behavior	1
expo	DR1TM161	SPXNFEV1	-0.0103043	0.00404112	0.125496	0.42244	-2.54987	0.338465	0.676931	0	3	2	-1	0	-0.00943648	0.00717013	-1.31608	0.197216	5.46333e-05	0.465659	17635	-0.00943648	0.197216	0.00717013	-1.31608	Baseline 1st Test Spirometry, Forced Expiratory Volume in the first 1.0 sec	lung	lung function	MFA 16:1 (Hexadecenoic) (gm)	nutrients	dietary interview	3	1	1	> BY & Bonf.	lung	dietary interview	39177	1	Dietary Interview+Behavior	1
expo	DR1TM161	SPXNFVC	-0.0148775	0.00149805	0.0099873	0.230206	-9.93124	0.0510152	0.10203	0	3	2	-1	0	-0.0136562	0.00773116	-1.76638	0.0865819	0.000114418	0.487431	17635	-0.0136562	0.0865819	0.00773116	-1.76638	Baseline 1st Test Spirometry, Forced Vital Capacity, in mL.	lung	lung function	MFA 16:1 (Hexadecenoic) (gm)	nutrients	dietary interview	3	1	1	> BY & Bonf.	lung	dietary interview	39177	1	Dietary Interview+Behavior	1
expo	DR1TM181	SPXNFEV1	-0.0197888	0.0057095	0.0741096	0.2237	-3.46594	0.375197	0.750394	0	3	2	-9	-2	-0.0200233	0.00928104	-2.15744	0.0383487	0.000169225	0.465051	17635	-0.0200233	0.0383487	0.00928104	-2.15744	Baseline 1st Test Spirometry, Forced Expiratory Volume in the first 1.0 sec	lung	lung function	MFA 18:1 (Octadecenoic) (gm)	nutrients	dietary interview	3	1	1	> BY & Bonf.	lung	dietary interview	39177	1	Dietary Interview+Behavior	0.618447
expo	DR1TM181	SPXNFVC	-0.0227522	0.00610447	0.0650418	0.163659	-3.72713	0.436755	0.873511	0	3	2	-9	-2	-0.0227178	0.00925836	-2.45376	0.0195848	0.000217835	0.487394	17635	-0.0227178	0.0195848	0.00925836	-2.45376	Baseline 1st Test Spirometry, Forced Vital Capacity, in mL.	lung	lung function	MFA 18:1 (Octadecenoic) (gm)	nutrients	dietary interview	3	0.926231	1	> BY & Bonf.	lung	dietary interview	39177	1	Dietary Interview+Behavior	0.418424
expo	DR1TM201	SPXNFEV1	0.00598744	0.0100575	0.612018	0.685783	0.595324	1.19563	2.39126	0.163622	3	2	7	2	0.00618742	0.00933265	0.662986	0.511944	2.50814e-05	0.465635	17635	0.00618742	0.511944	0.00933265	0.662986	Baseline 1st Test Spirometry, Forced Expiratory Volume in the first 1.0 sec	lung	lung function	MFA 20:1 (Eicosenoic) (gm)	nutrients	dietary interview	3	1	1	> BY & Bonf.	lung	dietary interview	39177	1	Dietary Interview+Behavior	1
expo	DR1TM201	SPXNFVC	0.00252352	0.00758615	0.771031	0.798399	0.332649	0.833406	1.66681	0	3	2	7	2	0.00381548	0.00840597	0.453901	0.652871	9.53744e-06	0.487276	17635	0.00381548	0.652871	0.00840597	0.453901	Baseline 1st Test Spirometry, Forced Vital Capacity, in mL.	lung	lung function	MFA 20:1 (Eicosenoic) (gm)	nutrients	dietary interview	3	1	1	> BY & Bonf.	lung	dietary interview	39177	1	Dietary Interview+Behavior	1
expo	DR1TM221	SPXNFEV1	0.00253716	0.00873273	0.798764	0.755001	0.290535	1.32614	2.65227	0.24593	3	2	9	2	0.00532769	0.00803326	0.663204	0.511807	2.76448e-05	0.464205	17635	0.00532769	0.511807	0.00803326	0.663204	Baseline 1st Test Spirometry, Forced Expiratory Volume in the first 1.0 sec	lung	lung function	MFA 22:1 (Docosenoic) (gm)	nutrients	dietary interview	3	1	1	> BY & Bonf.	lung	dietary interview	39177	1	Dietary Interview+Behavior	1
expo	DR1TM221	SPXNFVC	-0.00127923	0.0101606	0.911326	0.920892	-0.125901	2.77354	5.54709	0.63945	3	2	5	0	0.0027641	0.0066888	0.413243	0.682101	7.44121e-06	0.485219	17635	0.0027641	0.682101	0.0066888	0.413243	Baseline 1st Test Spirometry, Forced Vital Capacity, in mL.	lung	lung function	MFA 22:1 (Docosenoic) (gm)	nutrients	dietary interview	3	1	1	> BY & Bonf.	lung	dietary interview	39177	1	Dietary Interview+Behavior	1
expo	DR1TMAGN	SPXNFEV1	0.0492639	0.00246679	0.00249792	0.000759924	19.9708	0.0862601	0.17252	0	3	2	9	2	0.0497355	0.00927768	5.36077	6.36109e-06	0.0011676	0.462016	17635	0.0497355	6.36109e-06	0.00927768	5.36077	Baseline 1st Test Spirometry, Forced Expiratory Volume in the first 1.0 sec	lung	lung function	Magnesium (mg)	nutrients	dietary interview	3	0.00121132	0.787337	BY<0.05	lung	dietary interview	39177	1	Dietary Interview+Behavior	0.000512923
expo	DR1TMAGN	SPXNFVC	0.0492984	0.00300224	0.00368822	0.000828907	16.4205	0.131176	0.262352	0	3	2	9	2	0.0467067	0.0087276	5.35161	6.53563e-06	0.00102972	0.47686	17635	0.0467067	6.53563e-06	0.0087276	5.35161	Baseline 1st Test Spirometry, Forced Vital Capacity, in mL.	lung	lung function	Magnesium (mg)	nutrients	dietary interview	3	0.00123945	0.808941	BY<0.05	lung	dietary interview	39177	1	Dietary Interview+Behavior	0.000907606
expo	DR1TMFAT	SPXNFEV1	-0.0194539	0.00540568	0.0692837	0.224673	-3.5988	0.361503	0.723006	0	3	2	-9	-2	-0.0192709	0.00909295	-2.11932	0.0416739	0.000156802	0.4653	17635	-0.0192709	0.0416739	0.00909295	-2.11932	Baseline 1st Test Spirometry, Forced Expiratory Volume in the first 1.0 sec	lung	lung function	Total monounsaturated fatty acids (gm)	nutrients	dietary interview	3	1	1	> BY & Bonf.	lung	dietary interview	39177	1	Dietary Interview+Behavior	0.651069
expo	DR1TMFAT	SPXNFVC	-0.022148	0.00519124	0.050789	0.172579	-4.26642	0.327427	0.654855	0	3	2	-9	-2	-0.0217239	0.0091299	-2.37943	0.0232767	0.000199262	0.487566	17635	-0.0217239	0.0232767	0.0091299	-2.37943	Baseline 1st Test Spirometry, Forced Vital Capacity, in mL.	lung	lung function	Total monounsaturated fatty acids (gm)	nutrients	dietary interview	3	1	1	> BY & Bonf.	lung	dietary interview	39177	1	Dietary Interview+Behavior	0.46749
expo	DR1TMOIS	SPXNFEV1	0.0824048	0.00716714	0.00747986	7.5883e-10	11.4976	0.860396	1.72079	0	3	2	9	2	0.0839946	0.00832632	10.0879	1.29991e-11	0.00455835	0.418475	17635	0.0839946	1.29991e-11	0.00832632	10.0879	Baseline 1st Test Spirometry, Forced Expiratory Volume in the first 1.0 sec	lung	lung function	Moisture (gm)	nutrients	dietary interview	3	9.88793e-09	1.60895e-06	Bonf.<0.05	lung	dietary interview	39177	1	Dietary Interview+Behavior	1.08312e-08
expo	DR1TMOIS	SPXNFVC	0.0903244	0.00785916	0.0074859	1.2493e-12	11.4929	1.12838	2.25675	0.113771	3	2	9	2	0.0926246	0.00772797	11.9856	1.44339e-13	0.00554316	0.410466	17635	0.0926246	1.44339e-13	0.00772797	11.9856	Baseline 1st Test Spirometry, Forced Vital Capacity, in mL.	lung	lung function	Moisture (gm)	nutrients	dietary interview	3	1.59049e-10	1.78654e-08	Bonf.<0.05	lung	dietary interview	39177	1	Dietary Interview+Behavior	3.608e-10
expo	DR1TNIAC	SPXNFEV1	0.038719	0.00131325	0.00114842	0.0143197	29.4833	0.0215831	0.0431663	0	3	2	9	2	0.037973	0.0097161	3.90825	0.000436214	0.000801272	0.452319	17635	0.037973	0.000436214	0.0097161	3.90825	Baseline 1st Test Spirometry, Forced Expiratory Volume in the first 1.0 sec	lung	lung function	Niacin (mg)	nutrients	dietary interview	3	0.0442209	1	BY<0.05	lung	dietary interview	39177	1	Dietary Interview+Behavior	0.0170374
expo	DR1TNIAC	SPXNFVC	0.032851	0.00306685	0.00860312	0.00979911	10.7116	0.208915	0.417829	0	3	2	9	2	0.0307366	0.00840323	3.65771	0.000878762	0.000524978	0.471383	17635	0.0307366	0.000878762	0.00840323	3.65771	Baseline 1st Test Spirometry, Forced Vital Capacity, in mL.	lung	lung function	Niacin (mg)	nutrients	dietary interview	3	0.0792408	1	> BY & Bonf.	lung	dietary interview	39177	1	Dietary Interview+Behavior	0.0372308
expo	DR1TNUMF	SPXNFEV1	-0.035681	0.0057242	0.0247842	0.0164075	-6.23335	0.477891	0.955781	0	3	2	-9	-2	-0.0329186	0.00877084	-3.75319	0.000673994	0.000796678	0.450327	17635	-0.0329186	0.000673994	0.00877084	-3.75319	Baseline 1st Test Spirometry, Forced Expiratory Volume in the first 1.0 sec	lung	lung function	Total number of foods reported in the individual foods file	nutrients	dietary interview	3	0.0634161	1	> BY & Bonf.	lung	dietary interview	39177	1	Dietary Interview+Behavior	0.0244169
expo	DR1TNUMF	SPXNFVC	-0.0358984	0.00363607	0.010104	0.0139975	-9.87287	0.188326	0.376651	0	3	2	-9	-2	-0.0355292	0.00845772	-4.2008	0.000189624	0.000928048	0.480506	17635	-0.0355292	0.000189624	0.00845772	-4.2008	Baseline 1st Test Spirometry, Forced Vital Capacity, in mL.	lung	lung function	Total number of foods reported in the individual foods file	nutrients	dietary interview	3	0.0219812	1	BY<0.05	lung	dietary interview	39177	1	Dietary Interview+Behavior	0.0128107
expo	DR1TP182	SPXNFEV1	-0.00281116	0.0121497	0.838539	0.951603	-0.231377	1.80649	3.61299	0.446442	3	2	-5	-2	0.00446288	0.0100247	0.44519	0.659089	1.10877e-05	0.465227	17635	0.00446288	0.659089	0.0100247	0.44519	Baseline 1st Test Spirometry, Forced Expiratory Volume in the first 1.0 sec	lung	lung function	PFA 18:2 (Octadecadienoic) (gm)	nutrients	dietary interview	3	1	1	> BY & Bonf.	lung	dietary interview	39177	1	Dietary Interview+Behavior	1
expo	DR1TP182	SPXNFVC	-7.78793e-05	0.0124468	0.995576	0.952598	-0.00625697	1.60675	3.21349	0.377624	3	2	-3	-2	0.00136307	0.0101937	0.133717	0.894438	1.0343e-06	0.487298	17635	0.00136307	0.894438	0.0101937	0.133717	Baseline 1st Test Spirometry, Forced Vital Capacity, in mL.	lung	lung function	PFA 18:2 (Octadecadienoic) (gm)	nutrients	dietary interview	3	1	1	> BY & Bonf.	lung	dietary interview	39177	1	Dietary Interview+Behavior	1
expo	DR1TP183	SPXNFEV1	0.00145409	0.00749102	0.864018	0.905339	0.194111	0.470957	0.941915	0	3	2	-3	0	0.00295302	0.0116699	0.253045	0.801803	5.18381e-06	0.464927	17635	0.00295302	0.801803	0.0116699	0.253045	Baseline 1st Test Spirometry, Forced Expiratory Volume in the first 1.0 sec	lung	lung function	PFA 18:3 (Octadecatrienoic) (gm)	nutrients	dietary interview	3	1	1	> BY & Bonf.	lung	dietary interview	39177	1	Dietary Interview+Behavior	1
expo	DR1TP183	SPXNFVC	0.00823753	0.00897698	0.455684	0.65747	0.917628	0.795193	1.59039	0	3	2	1	0	0.00673495	0.0106339	0.633347	0.530872	2.69641e-05	0.487588	17635	0.00673495	0.530872	0.0106339	0.633347	Baseline 1st Test Spirometry, Forced Vital Capacity, in mL.	lung	lung function	PFA 18:3 (Octadecatrienoic) (gm)	nutrients	dietary interview	3	1	1	> BY & Bonf.	lung	dietary interview	39177	1	Dietary Interview+Behavior	1
expo	DR1TP184	SPXNFEV1	-0.00466302	0.00581761	0.506919	0.713657	-0.801536	1.03809	2.07619	0.036696	3	2	-3	0	-0.00315702	0.00593135	-0.53226	0.598112	9.20662e-06	0.465818	17635	-0.00315702	0.598112	0.00593135	-0.53226	Baseline 1st Test Spirometry, Forced Expiratory Volume in the first 1.0 sec	lung	lung function	PFA 18:4 (Octadecatetraenoic) (gm)	nutrients	dietary interview	3	1	1	> BY & Bonf.	lung	dietary interview	39177	1	Dietary Interview+Behavior	1
expo	DR1TP184	SPXNFVC	-0.00251493	0.00526673	0.680091	0.762726	-0.477513	1.05497	2.10995	0.0521091	3	2	-3	0	-0.00346824	0.00569818	-0.608657	0.546919	1.11113e-05	0.487504	17635	-0.00346824	0.546919	0.00569818	-0.608657	Baseline 1st Test Spirometry, Forced Vital Capacity, in mL.	lung	lung function	PFA 18:4 (Octadecatetraenoic) (gm)	nutrients	dietary interview	3	1	1	> BY & Bonf.	lung	dietary interview	39177	1	Dietary Interview+Behavior	1
expo	DR1TP204	SPXNFEV1	0.0121019	0.00974548	0.340184	0.3879	1.2418	1.81666	3.63332	0.44954	3	2	5	2	0.0083107	0.00771756	1.07686	0.289354	5.48139e-05	0.464569	17635	0.0083107	0.289354	0.00771756	1.07686	Baseline 1st Test Spirometry, Forced Expiratory Volume in the first 1.0 sec	lung	lung function	PFA 20:4 (Eicosatetraenoic) (gm)	nutrients	dietary interview	3	1	1	> BY & Bonf.	lung	dietary interview	39177	1	Dietary Interview+Behavior	1
expo	DR1TP204	SPXNFVC	0.00416967	0.00812967	0.659058	0.688731	0.512895	1.20353	2.40706	0.169109	3	2	5	2	0.00524305	0.00742396	0.706233	0.485	2.18164e-05	0.485258	17635	0.00524305	0.485	0.00742396	0.706233	Baseline 1st Test Spirometry, Forced Vital Capacity, in mL.	lung	lung function	PFA 20:4 (Eicosatetraenoic) (gm)	nutrients	dietary interview	3	1	1	> BY & Bonf.	lung	dietary interview	39177	1	Dietary Interview+Behavior	1
expo	DR1TP205	SPXNFEV1	0.0072112	0.00213869	0.0778291	0.589797	3.37178	0.0886005	0.177201	0	3	2	7	2	0.00601345	0.00772795	0.778143	0.442029	3.42568e-05	0.464772	17635	0.00601345	0.442029	0.00772795	0.778143	Baseline 1st Test Spirometry, Forced Expiratory Volume in the first 1.0 sec	lung	lung function	PFA 20:5 (Eicosapentaenoic) (gm)	nutrients	dietary interview	3	1	1	> BY & Bonf.	lung	dietary interview	39177	1	Dietary Interview+Behavior	1
expo	DR1TP205	SPXNFVC	0.00342263	0.000240343	0.00489492	0.760683	14.2406	0.00140017	0.00280034	0	3	2	5	2	0.00322843	0.00684831	0.47142	0.640443	9.87374e-06	0.485761	17635	0.00322843	0.640443	0.00684831	0.47142	Baseline 1st Test Spirometry, Forced Vital Capacity, in mL.	lung	lung function	PFA 20:5 (Eicosapentaenoic) (gm)	nutrients	dietary interview	3	1	1	> BY & Bonf.	lung	dietary interview	39177	1	Dietary Interview+Behavior	1
expo	DR1TP225	SPXNFEV1	0.0140644	0.00221178	0.0238497	0.252799	6.35888	0.0954128	0.190826	0	3	2	5	2	0.0126709	0.00718856	1.76265	0.0872193	0.000149341	0.462927	17635	0.0126709	0.0872193	0.00718856	1.76265	Baseline 1st Test Spirometry, Forced Expiratory Volume in the first 1.0 sec	lung	lung function	PFA 22:5 (Docosapentaenoic) (gm)	nutrients	dietary interview	3	1	1	> BY & Bonf.	lung	dietary interview	39177	1	Dietary Interview+Behavior	1
expo	DR1TP225	SPXNFVC	0.0123642	0.00332593	0.0653462	0.327755	3.71753	0.214935	0.429869	0	3	2	5	2	0.0109665	0.0072805	1.50628	0.141508	0.000111866	0.483604	17635	0.0109665	0.141508	0.0072805	1.50628	Baseline 1st Test Spirometry, Forced Vital Capacity, in mL.	lung	lung function	PFA 22:5 (Docosapentaenoic) (gm)	nutrients	dietary interview	3	1	1	> BY & Bonf.	lung	dietary interview	39177	1	Dietary Interview+Behavior	1
expo	DR1TP226	SPXNFEV1	0.00376261	0.00326628	0.368448	0.737358	1.15196	0.302331	0.604662	0	3	2	3	2	0.00287463	0.00631206	0.455419	0.65179	7.6922e-06	0.465637	17635	0.00287463	0.65179	0.00631206	0.455419	Baseline 1st Test Spirometry, Forced Expiratory Volume in the first 1.0 sec	lung	lung function	PFA 22:6 (Docosahexaenoic) (gm)	nutrients	dietary interview	3	1	1	> BY & Bonf.	lung	dietary interview	39177	1	Dietary Interview+Behavior	1
expo	DR1TP226	SPXNFVC	0.000565957	0.00229728	0.828382	0.968318	0.246359	0.15164	0.303281	0	3	2	3	2	0.000655392	0.00612745	0.10696	0.915468	3.99842e-07	0.486632	17635	0.000655392	0.915468	0.00612745	0.10696	Baseline 1st Test Spirometry, Forced Vital Capacity, in mL.	lung	lung function	PFA 22:6 (Docosahexaenoic) (gm)	nutrients	dietary interview	3	1	1	> BY & Bonf.	lung	dietary interview	39177	1	Dietary Interview+Behavior	1
expo	DR1TPFAT	SPXNFEV1	-0.00260385	0.0133226	0.8631	0.934965	-0.195446	1.97825	3.95651	0.494504	3	2	-5	-2	0.00511231	0.0104088	0.491151	0.62657	1.41376e-05	0.465285	17635	0.00511231	0.62657	0.0104088	0.491151	Baseline 1st Test Spirometry, Forced Expiratory Volume in the first 1.0 sec	lung	lung function	Total polyunsaturated fatty acids (gm)	nutrients	dietary interview	3	1	1	> BY & Bonf.	lung	dietary interview	39177	1	Dietary Interview+Behavior	1
expo	DR1TPFAT	SPXNFVC	0.00082106	0.014003	0.958575	0.905084	0.0586346	1.92356	3.84711	0.480129	3	2	-1	0	0.00267561	0.0104894	0.255078	0.800246	3.87247e-06	0.487434	17635	0.00267561	0.800246	0.0104894	0.255078	Baseline 1st Test Spirometry, Forced Vital Capacity, in mL.	lung	lung function	Total polyunsaturated fatty acids (gm)	nutrients	dietary interview	3	1	1	> BY & Bonf.	lung	dietary interview	39177	1	Dietary Interview+Behavior	1
expo	DR1TPHOS	SPXNFEV1	0.0369496	0.00412251	0.0122205	0.0487237	8.96287	0.153185	0.30637	0	3	2	9	2	0.0345218	0.0112186	3.0772	0.00418352	0.000457375	0.463966	17635	0.0345218	0.00418352	0.0112186	3.0772	Baseline 1st Test Spirometry, Forced Expiratory Volume in the first 1.0 sec	lung	lung function	Phosphorus (mg)	nutrients	dietary interview	3	0.278983	1	> BY & Bonf.	lung	dietary interview	39177	1	Dietary Interview+Behavior	0.107808
expo	DR1TPHOS	SPXNFVC	0.0250978	0.00417608	0.026587	0.159	6.00991	0.201233	0.402466	0	3	2	9	2	0.0203373	0.0107308	1.89523	0.0668496	0.000158736	0.485029	17635	0.0203373	0.0668496	0.0107308	1.89523	Baseline 1st Test Spirometry, Forced Vital Capacity, in mL.	lung	lung function	Phosphorus (mg)	nutrients	dietary interview	3	1	1	> BY & Bonf.	lung	dietary interview	39177	1	Dietary Interview+Behavior	1
expo	DR1TPOTA	SPXNFEV1	0.0146052	0.00706276	0.174567	0.21369	2.06791	0.947774	1.89555	0	3	2	3	2	0.016767	0.00774308	2.16542	0.0376832	0.000140176	0.465745	17635	0.016767	0.0376832	0.00774308	2.16542	Baseline 1st Test Spirometry, Forced Expiratory Volume in the first 1.0 sec	lung	lung function	Potassium (mg)	nutrients	dietary interview	3	1	1	> BY & Bonf.	lung	dietary interview	39177	1	Dietary Interview+Behavior	0.61166
expo	DR1TPOTA	SPXNFVC	0.0223823	0.00462684	0.0401751	0.0809146	4.83749	0.400365	0.80073	0	3	2	9	2	0.0216607	0.00782611	2.76774	0.009183	0.00023394	0.483578	17635	0.0216607	0.009183	0.00782611	2.76774	Baseline 1st Test Spirometry, Forced Vital Capacity, in mL.	lung	lung function	Potassium (mg)	nutrients	dietary interview	3	0.516635	1	> BY & Bonf.	lung	dietary interview	39177	1	Dietary Interview+Behavior	0.252247
expo	DR1TPROT	SPXNFEV1	0.0305104	0.00481512	0.0240134	0.0718853	6.33637	0.2631	0.5262	0	3	2	9	2	0.0282347	0.0103069	2.7394	0.0098501	0.000339773	0.458171	17635	0.0282347	0.0098501	0.0103069	2.7394	Baseline 1st Test Spirometry, Forced Expiratory Volume in the first 1.0 sec	lung	lung function	Protein (gm)	nutrients	dietary interview	3	0.54558	1	> BY & Bonf.	lung	dietary interview	39177	1	Dietary Interview+Behavior	0.204963
expo	DR1TPROT	SPXNFVC	0.0154143	0.00326143	0.0419697	0.381515	4.72625	0.137563	0.275127	0	3	2	9	2	0.0113816	0.0105968	1.07406	0.290588	5.52113e-05	0.477757	17635	0.0113816	0.290588	0.0105968	1.07406	Baseline 1st Test Spirometry, Forced Vital Capacity, in mL.	lung	lung function	Protein (gm)	nutrients	dietary interview	3	1	1	> BY & Bonf.	lung	dietary interview	39177	1	Dietary Interview+Behavior	1
expo	DR1TRET	SPXNFEV1	-0.000147236	0.00259009	0.959836	0.951236	-0.0568461	0.161039	0.322077	0	3	2	-1	-2	0.000624504	0.00854163	0.073113	0.942158	3.13158e-07	0.462737	17635	0.000624504	0.942158	0.00854163	0.073113	Baseline 1st Test Spirometry, Forced Expiratory Volume in the first 1.0 sec	lung	lung function	Retinol (mcg)	nutrients	dietary interview	3	1	1	> BY & Bonf.	lung	dietary interview	39177	1	Dietary Interview+Behavior	1
expo	DR1TRET	SPXNFVC	-0.0042506	0.00512841	0.494366	0.720049	-0.828833	0.721278	1.44256	0	3	2	-5	-2	-0.00338228	0.00723648	-0.467393	0.643291	9.18569e-06	0.483728	17635	-0.00338228	0.643291	0.00723648	-0.467393	Baseline 1st Test Spirometry, Forced Vital Capacity, in mL.	lung	lung function	Retinol (mcg)	nutrients	dietary interview	3	1	1	> BY & Bonf.	lung	dietary interview	39177	1	Dietary Interview+Behavior	1
expo	DR1TS040	SPXNFEV1	-0.00840077	0.0083647	0.420993	0.540973	-1.00431	1.71897	3.43793	0.418255	3	2	-5	-2	-0.00451146	0.00712437	-0.633243	0.530939	1.66705e-05	0.465208	17635	-0.00451146	0.530939	0.00712437	-0.633243	Baseline 1st Test Spirometry, Forced Expiratory Volume in the first 1.0 sec	lung	lung function	SFA 4:0 (Butanoic) (gm)	nutrients	dietary interview	3	1	1	> BY & Bonf.	lung	dietary interview	39177	1	Dietary Interview+Behavior	1
expo	DR1TS040	SPXNFVC	-0.00481606	0.00654121	0.538216	0.722841	-0.736264	1.21512	2.43024	0.177034	3	2	-5	-2	-0.00191401	0.00625483	-0.306006	0.761523	3.00058e-06	0.486517	17635	-0.00191401	0.761523	0.00625483	-0.306006	Baseline 1st Test Spirometry, Forced Vital Capacity, in mL.	lung	lung function	SFA 4:0 (Butanoic) (gm)	nutrients	dietary interview	3	1	1	> BY & Bonf.	lung	dietary interview	39177	1	Dietary Interview+Behavior	1
expo	DR1TS060	SPXNFEV1	-0.00962861	0.00519661	0.205087	0.45988	-1.85286	0.574738	1.14948	0	3	2	-5	-2	-0.00804511	0.00705323	-1.14063	0.262236	5.29087e-05	0.464644	17635	-0.00804511	0.262236	0.00705323	-1.14063	Baseline 1st Test Spirometry, Forced Expiratory Volume in the first 1.0 sec	lung	lung function	SFA 6:0 (Hexanoic) (gm)	nutrients	dietary interview	3	1	1	> BY & Bonf.	lung	dietary interview	39177	1	Dietary Interview+Behavior	1
expo	DR1TS060	SPXNFVC	-0.0065909	0.00317745	0.173761	0.537945	-2.07427	0.305567	0.611133	0	3	2	-5	-2	-0.00563378	0.0059782	-0.942387	0.352843	2.59456e-05	0.485621	17635	-0.00563378	0.352843	0.0059782	-0.942387	Baseline 1st Test Spirometry, Forced Vital Capacity, in mL.	lung	lung function	SFA 6:0 (Hexanoic) (gm)	nutrients	dietary interview	3	1	1	> BY & Bonf.	lung	dietary interview	39177	1	Dietary Interview+Behavior	1
expo	DR1TS080	SPXNFEV1	-0.0140185	0.00296285	0.0418834	0.301232	-4.73144	0.155532	0.311064	0	3	2	-5	-2	-0.0132601	0.00761825	-1.74058	0.0910763	0.000140683	0.464123	17635	-0.0132601	0.0910763	0.00761825	-1.74058	Baseline 1st Test Spirometry, Forced Expiratory Volume in the first 1.0 sec	lung	lung function	SFA 8:0 (Octanoic) (gm)	nutrients	dietary interview	3	1	1	> BY & Bonf.	lung	dietary interview	39177	1	Dietary Interview+Behavior	1
expo	DR1TS080	SPXNFVC	-0.0105978	0.000939119	0.00776129	0.373102	-11.2848	0.0198009	0.0396019	0	3	2	-5	-2	-0.0102499	0.00688581	-1.48856	0.146098	8.40597e-05	0.485226	17635	-0.0102499	0.146098	0.00688581	-1.48856	Baseline 1st Test Spirometry, Forced Vital Capacity, in mL.	lung	lung function	SFA 8:0 (Octanoic) (gm)	nutrients	dietary interview	3	1	1	> BY & Bonf.	lung	dietary interview	39177	1	Dietary Interview+Behavior	1
expo	DR1TS100	SPXNFEV1	-0.0148488	0.00456493	0.0829253	0.270347	-3.2528	0.397787	0.795573	0	3	2	-5	-2	-0.0132763	0.0074543	-1.78102	0.0841165	0.000136777	0.46446	17635	-0.0132763	0.0841165	0.0074543	-1.78102	Baseline 1st Test Spirometry, Forced Expiratory Volume in the first 1.0 sec	lung	lung function	SFA 10:0 (Decanoic) (gm)	nutrients	dietary interview	3	1	1	> BY & Bonf.	lung	dietary interview	39177	1	Dietary Interview+Behavior	1
expo	DR1TS100	SPXNFVC	-0.010815	0.00368863	0.0993008	0.349824	-2.93198	0.314426	0.628851	0	3	2	-5	-2	-0.0109292	0.00682601	-1.6011	0.118885	9.26906e-05	0.48574	17635	-0.0109292	0.118885	0.00682601	-1.6011	Baseline 1st Test Spirometry, Forced Vital Capacity, in mL.	lung	lung function	SFA 10:0 (Decanoic) (gm)	nutrients	dietary interview	3	1	1	> BY & Bonf.	lung	dietary interview	39177	1	Dietary Interview+Behavior	1
expo	DR1TS120	SPXNFEV1	-0.0180267	0.00833736	0.163119	0.239769	-2.16215	1.09856	2.19711	0.0897136	3	2	-7	-2	-0.0156628	0.00848701	-1.84551	0.0739527	0.000193973	0.463109	17635	-0.0156628	0.0739527	0.00848701	-1.84551	Baseline 1st Test Spirometry, Forced Expiratory Volume in the first 1.0 sec	lung	lung function	SFA 12:0 (Dodecanoic) (gm)	nutrients	dietary interview	3	1	1	> BY & Bonf.	lung	dietary interview	39177	1	Dietary Interview+Behavior	0.988543
expo	DR1TS120	SPXNFVC	-0.0169599	0.00603344	0.106684	0.25274	-2.81099	0.603782	1.20756	0	3	2	-5	-2	-0.0147755	0.00815821	-1.81112	0.0792331	0.000172618	0.484372	17635	-0.0147755	0.0792331	0.00815821	-1.81112	Baseline 1st Test Spirometry, Forced Vital Capacity, in mL.	lung	lung function	SFA 12:0 (Dodecanoic) (gm)	nutrients	dietary interview	3	1	1	> BY & Bonf.	lung	dietary interview	39177	1	Dietary Interview+Behavior	1
expo	DR1TS140	SPXNFEV1	-0.0214709	0.00541668	0.0581491	0.0691362	-3.96385	0.762485	1.52497	0	3	2	-7	-2	-0.0187896	0.00665488	-2.82343	0.00799334	0.00024216	0.465063	17635	-0.0187896	0.00799334	0.00665488	-2.82343	Baseline 1st Test Spirometry, Forced Expiratory Volume in the first 1.0 sec	lung	lung function	SFA 14:0 (Tetradecanoic) (gm)	nutrients	dietary interview	3	0.463595	1	> BY & Bonf.	lung	dietary interview	39177	1	Dietary Interview+Behavior	0.17682
expo	DR1TS140	SPXNFVC	-0.0168803	0.00174012	0.0104603	0.140848	-9.70065	0.0762271	0.152454	0	3	2	-5	-2	-0.0164045	0.00693677	-2.36487	0.0240698	0.000184586	0.486389	17635	-0.0164045	0.0240698	0.00693677	-2.36487	Baseline 1st Test Spirometry, Forced Vital Capacity, in mL.	lung	lung function	SFA 14:0 (Tetradecanoic) (gm)	nutrients	dietary interview	3	1	1	> BY & Bonf.	lung	dietary interview	39177	1	Dietary Interview+Behavior	0.477512
expo	DR1TS160	SPXNFEV1	-0.0239921	0.00173087	0.0051644	0.0950621	-13.8613	0.0431451	0.0862901	0	3	2	-9	-2	-0.0249814	0.00843841	-2.96044	0.00565214	0.000259127	0.464783	17635	-0.0249814	0.00565214	0.00843841	-2.96044	Baseline 1st Test Spirometry, Forced Expiratory Volume in the first 1.0 sec	lung	lung function	SFA 16:0 (Hexadecanoic) (gm)	nutrients	dietary interview	3	0.352818	1	> BY & Bonf.	lung	dietary interview	39177	1	Dietary Interview+Behavior	0.139886
expo	DR1TS160	SPXNFVC	-0.0279376	0.00584758	0.0411264	0.0730983	-4.77763	0.480716	0.961433	0	3	2	-9	-2	-0.0262817	0.00892742	-2.94393	0.00589541	0.000286804	0.486583	17635	-0.0262817	0.00589541	0.00892742	-2.94393	Baseline 1st Test Spirometry, Forced Vital Capacity, in mL.	lung	lung function	SFA 16:0 (Hexadecanoic) (gm)	nutrients	dietary interview	3	0.364595	1	> BY & Bonf.	lung	dietary interview	39177	1	Dietary Interview+Behavior	0.177549
expo	DR1TS180	SPXNFEV1	-0.0316097	0.00680625	0.0433695	0.00621452	-4.64422	1.01107	2.02214	0.0109467	3	2	-9	-2	-0.0360388	0.00779855	-4.62123	5.6065e-05	0.000600991	0.463667	17635	-0.0360388	5.6065e-05	0.00779855	-4.62123	Baseline 1st Test Spirometry, Forced Expiratory Volume in the first 1.0 sec	lung	lung function	SFA 18:0 (Octadecanoic) (gm)	nutrients	dietary interview	3	0.00783381	1	BY<0.05	lung	dietary interview	39177	1	Dietary Interview+Behavior	0.00311431
expo	DR1TS180	SPXNFVC	-0.0370279	0.0011101	0.000897595	0.00455291	-33.3555	0.0258668	0.0517336	0	3	2	-9	-2	-0.0360793	0.00862165	-4.18474	0.000198572	0.000602342	0.485648	17635	-0.0360793	0.000198572	0.00862165	-4.18474	Baseline 1st Test Spirometry, Forced Vital Capacity, in mL.	lung	lung function	SFA 18:0 (Octadecanoic) (gm)	nutrients	dietary interview	3	0.0228481	1	BY<0.05	lung	dietary interview	39177	1	Dietary Interview+Behavior	0.0129304
expo	DR1TSELE	SPXNFEV1	0.00976429	0.001261	0.0162723	0.538207	7.74327	0.0214403	0.0428807	0	3	2	9	2	0.00893802	0.0106586	0.83857	0.407744	4.15041e-05	0.46248	17635	0.00893802	0.407744	0.0106586	0.83857	Baseline 1st Test Spirometry, Forced Expiratory Volume in the first 1.0 sec	lung	lung function	Selenium (mcg)	nutrients	dietary interview	3	1	1	> BY & Bonf.	lung	dietary interview	39177	1	Dietary Interview+Behavior	1
expo	DR1TSELE	SPXNFVC	0.00618467	0.00507808	0.347439	0.81529	1.21792	0.331962	0.663924	0	3	2	7	2	0.000709602	0.0106835	0.0664206	0.947444	2.616e-07	0.483278	17635	0.000709602	0.947444	0.0106835	0.0664206	Baseline 1st Test Spirometry, Forced Vital Capacity, in mL.	lung	lung function	Selenium (mcg)	nutrients	dietary interview	3	1	1	> BY & Bonf.	lung	dietary interview	39177	1	Dietary Interview+Behavior	1
expo	DR1TSFAT	SPXNFEV1	-0.026545	0.00372001	0.0190789	0.0495201	-7.13574	0.231784	0.463569	0	3	2	-9	-2	-0.0268967	0.00788355	-3.41175	0.00172249	0.000324852	0.464336	17635	-0.0268967	0.00172249	0.00788355	-3.41175	Baseline 1st Test Spirometry, Forced Expiratory Volume in the first 1.0 sec	lung	lung function	Total saturated fatty acids (gm)	nutrients	dietary interview	3	0.137335	1	> BY & Bonf.	lung	dietary interview	39177	1	Dietary Interview+Behavior	0.0500659
expo	DR1TSFAT	SPXNFVC	-0.0291976	0.00334457	0.0128689	0.037981	-8.72984	0.195383	0.390767	0	3	2	-9	-2	-0.0278242	0.00847981	-3.28123	0.00244526	0.000347642	0.485992	17635	-0.0278242	0.00244526	0.00847981	-3.28123	Baseline 1st Test Spirometry, Forced Vital Capacity, in mL.	lung	lung function	Total saturated fatty acids (gm)	nutrients	dietary interview	3	0.181797	1	> BY & Bonf.	lung	dietary interview	39177	1	Dietary Interview+Behavior	0.0860892
expo	DR1TSODI	SPXNFEV1	0.0272547	0.0116002	0.143233	0.105736	2.34951	1.48328	2.96657	0.32582	3	2	9	2	0.0273539	0.0100835	2.71275	0.0105184	0.000332998	0.461998	17635	0.0273539	0.0105184	0.0100835	2.71275	Baseline 1st Test Spirometry, Forced Expiratory Volume in the first 1.0 sec	lung	lung function	Sodium (mg) (adjusted for salt use in food preparation)	nutrients	dietary interview	3	0.573377	1	> BY & Bonf.	lung	dietary interview	39177	1	Dietary Interview+Behavior	0.21376
expo	DR1TSODI	SPXNFVC	0.0184278	0.0128247	0.287289	0.280328	1.4369	1.66943	3.33885	0.400992	3	2	9	2	0.019518	0.0104292	1.87148	0.0701658	0.000169541	0.4833	17635	0.019518	0.0701658	0.0104292	1.87148	Baseline 1st Test Spirometry, Forced Vital Capacity, in mL.	lung	lung function	Sodium (mg) (adjusted for salt use in food preparation)	nutrients	dietary interview	3	1	1	> BY & Bonf.	lung	dietary interview	39177	1	Dietary Interview+Behavior	1
expo	DR1TSUGR	SPXNFEV1	-0.0310963	0.00661604	0.0424079	0.0332199	-4.70014	0.976409	1.95282	0	3	2	-9	-2	-0.0186629	0.0118131	-1.57985	0.123681	0.000225999	0.462181	17635	-0.0186629	0.123681	0.0118131	-1.57985	Baseline 1st Test Spirometry, Forced Expiratory Volume in the first 1.0 sec	lung	lung function	Total sugars (gm)	nutrients	dietary interview	3	1	1	> BY & Bonf.	lung	dietary interview	39177	1	Dietary Interview+Behavior	1
expo	DR1TSUGR	SPXNFVC	-0.0349779	0.00464813	0.0172048	0.00316471	-7.52515	0.644993	1.28999	0	3	2	-9	-2	-0.0255152	0.0104478	-2.44216	0.0201235	0.000422422	0.479103	17635	-0.0255152	0.0201235	0.0104478	-2.44216	Baseline 1st Test Spirometry, Forced Vital Capacity, in mL.	lung	lung function	Total sugars (gm)	nutrients	dietary interview	3	0.945105	1	> BY & Bonf.	lung	dietary interview	39177	1	Dietary Interview+Behavior	0.42629
expo	DR1TTFAT	SPXNFEV1	-0.021895	0.00717006	0.0925871	0.24147	-3.05367	0.57869	1.15738	0	3	2	-7	-2	-0.0181288	0.0103525	-1.75116	0.0892093	0.000121732	0.464952	17635	-0.0181288	0.0892093	0.0103525	-1.75116	Baseline 1st Test Spirometry, Forced Expiratory Volume in the first 1.0 sec	lung	lung function	Total fat (gm)	nutrients	dietary interview	3	1	1	> BY & Bonf.	lung	dietary interview	39177	1	Dietary Interview+Behavior	1
expo	DR1TTFAT	SPXNFVC	-0.0229491	0.00964786	0.140443	0.224417	-2.37867	0.909768	1.81954	0	3	2	-7	-2	-0.020931	0.0104626	-2.00056	0.0537224	0.000162272	0.487188	17635	-0.020931	0.0537224	0.0104626	-2.00056	Baseline 1st Test Spirometry, Forced Vital Capacity, in mL.	lung	lung function	Total fat (gm)	nutrients	dietary interview	3	1	1	> BY & Bonf.	lung	dietary interview	39177	1	Dietary Interview+Behavior	0.866375
expo	DR1TTHEO	SPXNFEV1	-0.0437157	0.00313635	0.00510783	0.00940801	-13.9384	0.10417	0.20834	0	3	2	-9	-2	-0.0436323	0.00973599	-4.48154	8.42334e-05	0.00177245	0.455846	17635	-0.0436323	8.42334e-05	0.00973599	-4.48154	Baseline 1st Test Spirometry, Forced Expiratory Volume in the first 1.0 sec	lung	lung function	Theobromine (mg)	nutrients	dietary interview	3	0.0111012	1	BY<0.05	lung	dietary interview	39177	1	Dietary Interview+Behavior	0.00447991
expo	DR1TTHEO	SPXNFVC	-0.0431291	0.00382251	0.00776381	0.00655837	-11.2829	0.174962	0.349924	0	3	2	-9	-2	-0.0426811	0.00916564	-4.65664	5.05519e-05	0.00169601	0.476689	17635	-0.0426811	5.05519e-05	0.00916564	-4.65664	Baseline 1st Test Spirometry, Forced Vital Capacity, in mL.	lung	lung function	Theobromine (mg)	nutrients	dietary interview	3	0.00717185	1	BY<0.05	lung	dietary interview	39177	1	Dietary Interview+Behavior	0.00447974
expo	DR1TVARA	SPXNFEV1	0.00310553	0.00401403	0.520059	0.904409	0.773668	0.246911	0.493822	0	3	2	-1	0	-0.00139227	0.0103621	-0.134362	0.893933	1.55654e-06	0.462535	17635	-0.00139227	0.893933	0.0103621	-0.134362	Baseline 1st Test Spirometry, Forced Expiratory Volume in the first 1.0 sec	lung	lung function	Vitamin A as retinol activity equivalents (mcg)	nutrients	dietary interview	3	1	1	> BY & Bonf.	lung	dietary interview	39177	1	Dietary Interview+Behavior	1
expo	DR1TVARA	SPXNFVC	-0.00344346	0.00376332	0.45678	0.747664	-0.915005	0.241132	0.482265	0	3	2	-3	-2	-0.00628889	0.00902043	-0.697184	0.490571	3.17586e-05	0.485237	17635	-0.00628889	0.490571	0.00902043	-0.697184	Baseline 1st Test Spirometry, Forced Vital Capacity, in mL.	lung	lung function	Vitamin A as retinol activity equivalents (mcg)	nutrients	dietary interview	3	1	1	> BY & Bonf.	lung	dietary interview	39177	1	Dietary Interview+Behavior	1
expo	DR1TVB1	SPXNFEV1	0.0122759	0.00519519	0.14194	0.368634	2.36293	0.382942	0.765884	0	3	2	7	2	0.0128471	0.00859359	1.49496	0.144426	9.42679e-05	0.465693	17635	0.0128471	0.144426	0.00859359	1.49496	Baseline 1st Test Spirometry, Forced Expiratory Volume in the first 1.0 sec	lung	lung function	Thiamin (Vitamin B1) (mg)	nutrients	dietary interview	3	1	1	> BY & Bonf.	lung	dietary interview	39177	1	Dietary Interview+Behavior	1
expo	DR1TVB1	SPXNFVC	0.00775856	0.00599497	0.324894	0.576087	1.29418	0.697195	1.39439	0	3	2	7	2	0.00530965	0.00770089	0.689486	0.495338	1.61022e-05	0.487364	17635	0.00530965	0.495338	0.00770089	0.689486	Baseline 1st Test Spirometry, Forced Vital Capacity, in mL.	lung	lung function	Thiamin (Vitamin B1) (mg)	nutrients	dietary interview	3	1	1	> BY & Bonf.	lung	dietary interview	39177	1	Dietary Interview+Behavior	1
expo	DR1TVB12	SPXNFEV1	0.00432158	0.00362136	0.355092	0.706898	1.19336	0.272378	0.544755	0	3	2	7	2	0.00342613	0.00690175	0.496414	0.622893	8.89441e-06	0.465681	17635	0.00342613	0.622893	0.00690175	0.496414	Baseline 1st Test Spirometry, Forced Expiratory Volume in the first 1.0 sec	lung	lung function	Vitamin B12 (mcg)	nutrients	dietary interview	3	1	1	> BY & Bonf.	lung	dietary interview	39177	1	Dietary Interview+Behavior	1
expo	DR1TVB12	SPXNFVC	-0.000949362	0.0023124	0.721206	0.911142	-0.410553	0.108995	0.217989	0	3	2	5	0	-0.00253288	0.0072254	-0.350552	0.728152	4.86114e-06	0.487476	17635	-0.00253288	0.728152	0.0072254	-0.350552	Baseline 1st Test Spirometry, Forced Vital Capacity, in mL.	lung	lung function	Vitamin B12 (mcg)	nutrients	dietary interview	3	1	1	> BY & Bonf.	lung	dietary interview	39177	1	Dietary Interview+Behavior	1
expo	DR1TVB2	SPXNFEV1	0.0119183	0.0075348	0.254512	0.331123	1.58177	1.14443	2.28886	0.126204	3	2	5	2	0.0103569	0.00732234	1.41443	0.166604	6.25744e-05	0.465677	17635	0.0103569	0.166604	0.00732234	1.41443	Baseline 1st Test Spirometry, Forced Expiratory Volume in the first 1.0 sec	lung	lung function	Riboflavin (Vitamin B2) (mg)	nutrients	dietary interview	3	1	1	> BY & Bonf.	lung	dietary interview	39177	1	Dietary Interview+Behavior	1
expo	DR1TVB2	SPXNFVC	0.0156	0.00574265	0.113	0.193494	2.71652	0.739603	1.47921	0	3	2	9	2	0.0140756	0.00747923	1.88196	0.0686861	0.000115577	0.485672	17635	0.0140756	0.0686861	0.00747923	1.88196	Baseline 1st Test Spirometry, Forced Vital Capacity, in mL.	lung	lung function	Riboflavin (Vitamin B2) (mg)	nutrients	dietary interview	3	1	1	> BY & Bonf.	lung	dietary interview	39177	1	Dietary Interview+Behavior	1
expo	DR1TVB6	SPXNFEV1	0.0411019	0.0108197	0.0628354	0.000747925	3.79879	2.6827	5.36541	0.627242	3	2	9	2	0.0358803	0.00711029	5.04626	1.60965e-05	0.000847679	0.459813	17635	0.0358803	1.60965e-05	0.00711029	5.04626	Baseline 1st Test Spirometry, Forced Expiratory Volume in the first 1.0 sec	lung	lung function	Vitamin B6 (mg)	nutrients	dietary interview	3	0.00267573	1	BY<0.05	lung	dietary interview	39177	1	Dietary Interview+Behavior	0.00108745
expo	DR1TVB6	SPXNFVC	0.0382721	0.00578699	0.022108	0.000438377	6.61348	0.997368	1.99474	0	3	2	9	2	0.033401	0.00654946	5.09981	1.37454e-05	0.000734575	0.47861	17635	0.033401	1.37454e-05	0.00654946	5.09981	Baseline 1st Test Spirometry, Forced Vital Capacity, in mL.	lung	lung function	Vitamin B6 (mg)	nutrients	dietary interview	3	0.00234087	1	BY<0.05	lung	dietary interview	39177	1	Dietary Interview+Behavior	0.00156177
expo	DR1TVC	SPXNFEV1	0.00425507	0.00212558	0.183254	0.638446	2.00184	0.128032	0.256063	0	3	2	-3	0	0.00606204	0.00689164	0.879622	0.385425	3.29895e-05	0.462893	17635	0.00606204	0.385425	0.00689164	0.879622	Baseline 1st Test Spirometry, Forced Expiratory Volume in the first 1.0 sec	lung	lung function	Vitamin C (mg)	nutrients	dietary interview	3	1	1	> BY & Bonf.	lung	dietary interview	39177	1	Dietary Interview+Behavior	1
expo	DR1TVC	SPXNFVC	-0.00219392	0.00490423	0.698404	0.894505	-0.447352	0.646623	1.29325	0	3	2	-7	-2	-0.000168639	0.0071889	-0.0234582	0.981426	2.55302e-08	0.484772	17635	-0.000168639	0.981426	0.0071889	-0.0234582	Baseline 1st Test Spirometry, Forced Vital Capacity, in mL.	lung	lung function	Vitamin C (mg)	nutrients	dietary interview	3	1	1	> BY & Bonf.	lung	dietary interview	39177	1	Dietary Interview+Behavior	1
expo	DR1TVD	SPXNFEV1	-0.00117939	0.00498776	0.835089	0.857008	-0.236457	0.780769	1.56154	0	3	2	-5	-2	-0.00319954	0.00618428	-0.517367	0.608351	8.8095e-06	0.462598	17635	-0.00319954	0.608351	0.00618428	-0.517367	Baseline 1st Test Spirometry, Forced Expiratory Volume in the first 1.0 sec	lung	lung function	Vitamin D (D2 + D3) (mcg)	nutrients	dietary interview	3	1	1	> BY & Bonf.	lung	dietary interview	39177	1	Dietary Interview+Behavior	1
expo	DR1TVD	SPXNFVC	-0.00339911	0.00587805	0.621519	0.694227	-0.578272	1.01921	2.03842	0.0188482	3	2	-3	-2	-0.00515352	0.00608139	-0.847424	0.402863	2.28551e-05	0.484127	17635	-0.00515352	0.402863	0.00608139	-0.847424	Baseline 1st Test Spirometry, Forced Vital Capacity, in mL.	lung	lung function	Vitamin D (D2 + D3) (mcg)	nutrients	dietary interview	3	1	1	> BY & Bonf.	lung	dietary interview	39177	1	Dietary Interview+Behavior	1
expo	DR1TVK	SPXNFEV1	0.00411425	0.00329714	0.338381	0.748404	1.24783	0.175146	0.350292	0	3	2	-1	0	0.00483585	0.00863952	0.559735	0.57944	1.86411e-05	0.465409	17635	0.00483585	0.57944	0.00863952	0.559735	Baseline 1st Test Spirometry, Forced Expiratory Volume in the first 1.0 sec	lung	lung function	Vitamin K (mcg)	nutrients	dietary interview	3	1	1	> BY & Bonf.	lung	dietary interview	39177	1	Dietary Interview+Behavior	1
expo	DR1TVK	SPXNFVC	-0.000365354	0.00480925	0.946359	0.980435	-0.075969	0.392695	0.785391	0	3	2	1	0	0.00104154	0.00795942	0.130856	0.896683	8.64727e-07	0.48762	17635	0.00104154	0.896683	0.00795942	0.130856	Baseline 1st Test Spirometry, Forced Vital Capacity, in mL.	lung	lung function	Vitamin K (mcg)	nutrients	dietary interview	3	1	1	> BY & Bonf.	lung	dietary interview	39177	1	Dietary Interview+Behavior	1
expo	DR1TZINC	SPXNFEV1	0.0165264	0.0035339	0.04281	0.296895	4.67653	0.154292	0.308584	0	3	2	9	2	0.0145257	0.00900441	1.61317	0.116231	0.000113438	0.463935	17635	0.0145257	0.116231	0.00900441	1.61317	Baseline 1st Test Spirometry, Forced Expiratory Volume in the first 1.0 sec	lung	lung function	Zinc (mg)	nutrients	dietary interview	3	1	1	> BY & Bonf.	lung	dietary interview	39177	1	Dietary Interview+Behavior	1
expo	DR1TZINC	SPXNFVC	0.00735156	0.00385129	0.196492	0.630403	1.90886	0.238232	0.476463	0	3	2	9	2	0.00442927	0.00807884	0.548255	0.587207	1.05475e-05	0.484501	17635	0.00442927	0.587207	0.00807884	0.548255	Baseline 1st Test Spirometry, Forced Vital Capacity, in mL.	lung	lung function	Zinc (mg)	nutrients	dietary interview	3	1	1	> BY & Bonf.	lung	dietary interview	39177	1	Dietary Interview+Behavior	1
expo	DR2TACAR	SPXNFEV1	-0.00556795	0.00864033	0.58535	0.594997	-0.644413	1.4539	2.9078	0.312196	3	2	-5	-2	-0.00865488	0.00836755	-1.03434	0.308499	6.85918e-05	0.492813	15522	-0.00865488	0.308499	0.00836755	-1.03434	Baseline 1st Test Spirometry, Forced Expiratory Volume in the first 1.0 sec	lung	lung function	Alpha-carotene (mcg)	nutrients	dietary interview	3	1	1	> BY & Bonf.	lung	dietary interview	39177	1	Dietary Interview+Behavior	1
expo	DR2TACAR	SPXNFVC	-0.00709853	0.00667667	0.399088	0.458282	-1.06318	0.963725	1.92745	0	3	2	-3	-2	-0.0124115	0.00898145	-1.3819	0.176286	0.000141058	0.517071	15522	-0.0124115	0.176286	0.00898145	-1.3819	Baseline 1st Test Spirometry, Forced Vital Capacity, in mL.	lung	lung function	Alpha-carotene (mcg)	nutrients	dietary interview	3	1	1	> BY & Bonf.	lung	dietary interview	39177	1	Dietary Interview+Behavior	1
expo	DR2TALCO	SPXNFEV1	0.0196993	0.00826271	0.13993	0.141442	2.38412	1.29793	2.59586	0.229541	3	2	9	2	0.0165487	0.00771768	2.14426	0.0394709	0.00024386	0.488455	15522	0.0165487	0.0394709	0.00771768	2.14426	Baseline 1st Test Spirometry, Forced Expiratory Volume in the first 1.0 sec	lung	lung function	Alcohol (gm)	nutrients	dietary interview	3	1	1	> BY & Bonf.	lung	dietary interview	39177	1	Dietary Interview+Behavior	0.628434
expo	DR2TALCO	SPXNFVC	0.0380431	0.00234301	0.00377166	0.000732037	16.2369	0.128961	0.257922	0	3	2	9	2	0.0383115	0.0066263	5.78174	1.83493e-06	0.00130699	0.499069	15522	0.0383115	1.83493e-06	0.0066263	5.78174	Baseline 1st Test Spirometry, Forced Vital Capacity, in mL.	lung	lung function	Alcohol (gm)	nutrients	dietary interview	3	0.000409245	0.227117	BY<0.05	lung	dietary interview	39177	1	Dietary Interview+Behavior	0.000458673
expo	DR2TATOA	SPXNFEV1	0.00137061	0.00470934	0.798428	0.888532	0.29104	0.409402	0.818803	0	3	2	1	0	0.00260557	0.00778369	0.334747	0.739934	6.71061e-06	0.49526	15522	0.00260557	0.739934	0.00778369	0.334747	Baseline 1st Test Spirometry, Forced Expiratory Volume in the first 1.0 sec	lung	lung function	Added alpha-tocopherol (Vitamin E) (mg)	nutrients	dietary interview	3	1	1	> BY & Bonf.	lung	dietary interview	39177	1	Dietary Interview+Behavior	1
expo	DR2TATOA	SPXNFVC	0.00158741	0.00226863	0.556535	0.754906	0.699722	0.234994	0.469987	0	3	2	3	0	0.00408918	0.00623123	0.656239	0.51622	1.65283e-05	0.517647	15522	0.00408918	0.51622	0.00623123	0.656239	Baseline 1st Test Spirometry, Forced Vital Capacity, in mL.	lung	lung function	Added alpha-tocopherol (Vitamin E) (mg)	nutrients	dietary interview	3	1	1	> BY & Bonf.	lung	dietary interview	39177	1	Dietary Interview+Behavior	1
expo	DR2TATOC	SPXNFEV1	-0.0166911	0.0123104	0.307945	0.235693	-1.35585	2.64008	5.28015	0.621223	3	2	-5	-2	-0.015423	0.00850156	-1.81414	0.0787571	0.000140211	0.492408	15522	-0.015423	0.0787571	0.00850156	-1.81414	Baseline 1st Test Spirometry, Forced Expiratory Volume in the first 1.0 sec	lung	lung function	Vitamin E as alpha-tocopherol (mg)	nutrients	dietary interview	3	1	1	> BY & Bonf.	lung	dietary interview	39177	1	Dietary Interview+Behavior	1
expo	DR2TATOC	SPXNFVC	-0.017823	0.0119826	0.275288	0.229615	-1.4874	1.75073	3.50146	0.42881	3	2	-3	-2	-0.0215368	0.0100114	-2.15123	0.0388742	0.000273403	0.516496	15522	-0.0215368	0.0388742	0.0100114	-2.15123	Baseline 1st Test Spirometry, Forced Vital Capacity, in mL.	lung	lung function	Vitamin E as alpha-tocopherol (mg)	nutrients	dietary interview	3	1	1	> BY & Bonf.	lung	dietary interview	39177	1	Dietary Interview+Behavior	0.67481
expo	DR2TB12A	SPXNFEV1	0.0128922	0.00659134	0.189634	0.338686	1.95594	0.813434	1.62687	0	3	2	3	0	0.011684	0.00775686	1.50628	0.141509	0.000132768	0.495235	15522	0.011684	0.141509	0.00775686	1.50628	Baseline 1st Test Spirometry, Forced Expiratory Volume in the first 1.0 sec	lung	lung function	Added vitamin B12 (mcg)	nutrients	dietary interview	3	1	1	> BY & Bonf.	lung	dietary interview	39177	1	Dietary Interview+Behavior	1
expo	DR2TB12A	SPXNFVC	0.0145488	0.00598673	0.135698	0.229961	2.43017	0.859091	1.71818	0	3	2	3	0	0.0127856	0.00727696	1.757	0.0881945	0.000158984	0.517349	15522	0.0127856	0.0881945	0.00727696	1.757	Baseline 1st Test Spirometry, Forced Vital Capacity, in mL.	lung	lung function	Added vitamin B12 (mcg)	nutrients	dietary interview	3	1	1	> BY & Bonf.	lung	dietary interview	39177	1	Dietary Interview+Behavior	1
expo	DR2TBCAR	SPXNFEV1	0.00421841	0.00817218	0.657124	0.812265	0.516191	1.32076	2.64152	0.24286	3	2	1	0	0.00125762	0.0073918	0.170138	0.865941	1.36596e-06	0.493999	15522	0.00125762	0.865941	0.0073918	0.170138	Baseline 1st Test Spirometry, Forced Expiratory Volume in the first 1.0 sec	lung	lung function	Beta-carotene (mcg)	nutrients	dietary interview	3	1	1	> BY & Bonf.	lung	dietary interview	39177	1	Dietary Interview+Behavior	1
expo	DR2TBCAR	SPXNFVC	-0.0041352	0.00750647	0.637032	0.660383	-0.550884	1.15707	2.31414	0.135748	3	2	-1	-2	-0.00680743	0.00720059	-0.945399	0.351327	4.00223e-05	0.517502	15522	-0.00680743	0.351327	0.00720059	-0.945399	Baseline 1st Test Spirometry, Forced Vital Capacity, in mL.	lung	lung function	Beta-carotene (mcg)	nutrients	dietary interview	3	1	1	> BY & Bonf.	lung	dietary interview	39177	1	Dietary Interview+Behavior	1
expo	DR2TCAFF	SPXNFEV1	0.00516815	0.0135201	0.739068	0.795876	0.382257	3.20116	6.40232	0.687613	3	2	7	2	0.00259563	0.00769023	0.337524	0.73786	4.95714e-06	0.489127	15522	0.00259563	0.73786	0.00769023	0.337524	Baseline 1st Test Spirometry, Forced Expiratory Volume in the first 1.0 sec	lung	lung function	Caffeine (mg)	nutrients	dietary interview	3	1	1	> BY & Bonf.	lung	dietary interview	39177	1	Dietary Interview+Behavior	1
expo	DR2TCAFF	SPXNFVC	0.013245	0.01228	0.393569	0.315702	1.07859	2.33551	4.67102	0.571828	3	2	9	2	0.015549	0.00793712	1.95903	0.0586038	0.000177889	0.492357	15522	0.015549	0.0586038	0.00793712	1.95903	Baseline 1st Test Spirometry, Forced Vital Capacity, in mL.	lung	lung function	Caffeine (mg)	nutrients	dietary interview	3	1	1	> BY & Bonf.	lung	dietary interview	39177	1	Dietary Interview+Behavior	0.922231
expo	DR2TCALC	SPXNFEV1	0.000570984	0.00315475	0.873055	0.986172	0.180992	0.169782	0.339564	0	3	2	1	0	-0.00171867	0.00848924	-0.202452	0.840806	1.85234e-06	0.494529	15522	-0.00171867	0.840806	0.00848924	-0.202452	Baseline 1st Test Spirometry, Forced Expiratory Volume in the first 1.0 sec	lung	lung function	Calcium (mg)	nutrients	dietary interview	3	1	1	> BY & Bonf.	lung	dietary interview	39177	1	Dietary Interview+Behavior	1
expo	DR2TCALC	SPXNFVC	-0.00330105	0.002503	0.317984	0.776777	-1.31884	0.103947	0.207894	0	3	2	-3	-2	-0.00582281	0.00891124	-0.653422	0.518011	2.1262e-05	0.516011	15522	-0.00582281	0.518011	0.00891124	-0.653422	Baseline 1st Test Spirometry, Forced Vital Capacity, in mL.	lung	lung function	Calcium (mg)	nutrients	dietary interview	3	1	1	> BY & Bonf.	lung	dietary interview	39177	1	Dietary Interview+Behavior	1
expo	DR2TCARB	SPXNFEV1	-0.0429397	0.00728556	0.0276015	0.022041	-5.8938	0.452697	0.905393	0	3	2	-9	-2	-0.044127	0.0102062	-4.32354	0.000133156	0.000751059	0.489968	15522	-0.044127	0.000133156	0.0102062	-4.32354	Baseline 1st Test Spirometry, Forced Expiratory Volume in the first 1.0 sec	lung	lung function	Carbohydrate (gm)	nutrients	dietary interview	3	0.0163055	1	BY<0.05	lung	dietary interview	39177	1	Dietary Interview+Behavior	0.0061638
expo	DR2TCARB	SPXNFVC	-0.0505892	0.00701098	0.01867	0.0149141	-7.21572	0.336385	0.672771	0	3	2	-9	-2	-0.0531709	0.0118167	-4.49963	7.99184e-05	0.00109047	0.508465	15522	-0.0531709	7.99184e-05	0.0118167	-4.49963	Baseline 1st Test Spirometry, Forced Vital Capacity, in mL.	lung	lung function	Carbohydrate (gm)	nutrients	dietary interview	3	0.0106078	1	BY<0.05	lung	dietary interview	39177	1	Dietary Interview+Behavior	0.00570771
expo	DR2TCHL	SPXNFEV1	-0.00962024	0.00820896	0.361936	0.624082	-1.17192	0.813461	1.62692	0	3	2	-7	-2	-0.00936612	0.0111075	-0.843225	0.405174	5.05885e-05	0.495288	15522	-0.00936612	0.405174	0.0111075	-0.843225	Baseline 1st Test Spirometry, Forced Expiratory Volume in the first 1.0 sec	lung	lung function	Total choline (mg)	nutrients	dietary interview	3	1	1	> BY & Bonf.	lung	dietary interview	39177	1	Dietary Interview+Behavior	1
expo	DR2TCHL	SPXNFVC	-0.0102519	0.00955856	0.395726	0.530362	-1.07254	1.04054	2.08107	0.0389572	3	2	-1	0	-0.0137396	0.0113678	-1.20864	0.235391	0.000108863	0.517159	15522	-0.0137396	0.235391	0.0113678	-1.20864	Baseline 1st Test Spirometry, Forced Vital Capacity, in mL.	lung	lung function	Total choline (mg)	nutrients	dietary interview	3	1	1	> BY & Bonf.	lung	dietary interview	39177	1	Dietary Interview+Behavior	1
expo	DR2TCHOL	SPXNFEV1	-0.0043058	0.00647762	0.574618	0.711777	-0.66472	0.638148	1.2763	0	3	2	-3	0	-0.0066026	0.00871461	-0.757647	0.454039	3.23174e-05	0.495297	15522	-0.0066026	0.454039	0.00871461	-0.757647	Baseline 1st Test Spirometry, Forced Expiratory Volume in the first 1.0 sec	lung	lung function	Cholesterol (mg)	nutrients	dietary interview	3	1	1	> BY & Bonf.	lung	dietary interview	39177	1	Dietary Interview+Behavior	1
expo	DR2TCHOL	SPXNFVC	-0.0108024	0.00891929	0.349536	0.413122	-1.21113	1.03836	2.07672	0.036943	3	2	-3	0	-0.0149732	0.00952531	-1.57194	0.125505	0.000166201	0.517801	15522	-0.0149732	0.125505	0.00952531	-1.57194	Baseline 1st Test Spirometry, Forced Vital Capacity, in mL.	lung	lung function	Cholesterol (mg)	nutrients	dietary interview	3	1	1	> BY & Bonf.	lung	dietary interview	39177	1	Dietary Interview+Behavior	1
expo	DR2TCOPP	SPXNFEV1	0.00159845	0.0107431	0.895368	0.914497	0.148788	1.63555	3.2711	0.388584	3	2	5	2	0.00208397	0.00886333	0.235123	0.815566	2.19173e-06	0.495259	15522	0.00208397	0.815566	0.00886333	0.235123	Baseline 1st Test Spirometry, Forced Expiratory Volume in the first 1.0 sec	lung	lung function	Copper (mg)	nutrients	dietary interview	3	1	1	> BY & Bonf.	lung	dietary interview	39177	1	Dietary Interview+Behavior	1
expo	DR2TCOPP	SPXNFVC	-0.00558669	0.00854385	0.580323	0.690932	-0.653884	0.888613	1.77723	0	3	2	3	0	-0.00776758	0.00924055	-0.840597	0.406623	3.04491e-05	0.51714	15522	-0.00776758	0.406623	0.00924055	-0.840597	Baseline 1st Test Spirometry, Forced Vital Capacity, in mL.	lung	lung function	Copper (mg)	nutrients	dietary interview	3	1	1	> BY & Bonf.	lung	dietary interview	39177	1	Dietary Interview+Behavior	1
expo	DR2TCRYP	SPXNFEV1	-0.00125404	0.00521761	0.832451	0.795678	-0.240348	0.611511	1.22302	0	3	2	-7	-2	-0.00538181	0.00781819	-0.68837	0.496031	2.68241e-05	0.490066	15522	-0.00538181	0.496031	0.00781819	-0.68837	Baseline 1st Test Spirometry, Forced Expiratory Volume in the first 1.0 sec	lung	lung function	Beta-cryptoxanthin (mcg)	nutrients	dietary interview	3	1	1	> BY & Bonf.	lung	dietary interview	39177	1	Dietary Interview+Behavior	1
expo	DR2TCRYP	SPXNFVC	-0.0055647	0.00623325	0.466197	0.49413	-0.892744	0.90551	1.81102	0	3	2	-9	-2	-0.0113896	0.00783469	-1.45374	0.155463	0.00012014	0.513765	15522	-0.0113896	0.155463	0.00783469	-1.45374	Baseline 1st Test Spirometry, Forced Vital Capacity, in mL.	lung	lung function	Beta-cryptoxanthin (mcg)	nutrients	dietary interview	3	1	1	> BY & Bonf.	lung	dietary interview	39177	1	Dietary Interview+Behavior	1
expo	DR2TFA	SPXNFEV1	-0.0144023	0.00461797	0.0892598	0.246512	-3.11875	0.773603	1.54721	0	3	2	-7	-2	-0.00865463	0.00786738	-1.10006	0.279264	6.20173e-05	0.494372	15522	-0.00865463	0.279264	0.00786738	-1.10006	Baseline 1st Test Spirometry, Forced Expiratory Volume in the first 1.0 sec	lung	lung function	Folic acid (mcg)	nutrients	dietary interview	3	1	1	> BY & Bonf.	lung	dietary interview	39177	1	Dietary Interview+Behavior	1
expo	DR2TFA	SPXNFVC	-0.0107837	0.00591578	0.209898	0.406603	-1.82287	0.954797	1.90959	0	3	2	-9	-2	-0.0080241	0.00722376	-1.11079	0.274686	5.331e-05	0.515037	15522	-0.0080241	0.274686	0.00722376	-1.11079	Baseline 1st Test Spirometry, Forced Vital Capacity, in mL.	lung	lung function	Folic acid (mcg)	nutrients	dietary interview	3	1	1	> BY & Bonf.	lung	dietary interview	39177	1	Dietary Interview+Behavior	1
expo	DR2TFDFE	SPXNFEV1	-0.00214735	0.00517814	0.718614	0.954493	-0.414696	0.405605	0.81121	0	3	2	-3	-2	0.000169381	0.00922397	0.0183632	0.98546	1.92712e-08	0.494733	15522	0.000169381	0.98546	0.00922397	0.0183632	Baseline 1st Test Spirometry, Forced Expiratory Volume in the first 1.0 sec	lung	lung function	Folate as dietary folate equivalents (mcg)	nutrients	dietary interview	3	1	1	> BY & Bonf.	lung	dietary interview	39177	1	Dietary Interview+Behavior	1
expo	DR2TFDFE	SPXNFVC	-0.00421506	0.00690776	0.603833	0.813957	-0.610192	0.6075	1.215	0	3	2	-3	-2	-0.00412934	0.0090625	-0.455651	0.651625	1.14535e-05	0.516874	15522	-0.00412934	0.651625	0.0090625	-0.455651	Baseline 1st Test Spirometry, Forced Vital Capacity, in mL.	lung	lung function	Folate as dietary folate equivalents (mcg)	nutrients	dietary interview	3	1	1	> BY & Bonf.	lung	dietary interview	39177	1	Dietary Interview+Behavior	1
expo	DR2TFF	SPXNFEV1	0.00170591	0.00538991	0.781603	0.933932	0.3165	0.442073	0.884145	0	3	2	3	0	-0.00150743	0.00844694	-0.178459	0.859454	1.3847e-06	0.495059	15522	-0.00150743	0.859454	0.00844694	-0.178459	Baseline 1st Test Spirometry, Forced Expiratory Volume in the first 1.0 sec	lung	lung function	Food folate (mcg)	nutrients	dietary interview	3	1	1	> BY & Bonf.	lung	dietary interview	39177	1	Dietary Interview+Behavior	1
expo	DR2TFF	SPXNFVC	-0.000744509	0.00894942	0.941277	0.90112	-0.0831908	1.0044	2.00879	0.00437631	3	2	5	0	-0.00564527	0.00926812	-0.609106	0.546625	1.942e-05	0.51729	15522	-0.00564527	0.546625	0.00926812	-0.609106	Baseline 1st Test Spirometry, Forced Vital Capacity, in mL.	lung	lung function	Food folate (mcg)	nutrients	dietary interview	3	1	1	> BY & Bonf.	lung	dietary interview	39177	1	Dietary Interview+Behavior	1
expo	DR2TFIBE	SPXNFEV1	0.0163431	0.00514282	0.0863849	0.207217	3.17784	0.473865	0.947731	0	3	2	-1	0	0.0167641	0.00781577	2.1449	0.0394155	0.000174247	0.493865	15522	0.0167641	0.0394155	0.00781577	2.1449	Baseline 1st Test Spirometry, Forced Expiratory Volume in the first 1.0 sec	lung	lung function	Dietary fiber (gm)	nutrients	dietary interview	3	1	1	> BY & Bonf.	lung	dietary interview	39177	1	Dietary Interview+Behavior	0.628434
expo	DR2TFIBE	SPXNFVC	0.00535639	0.0055762	0.438124	0.708065	0.96058	0.623945	1.24789	0	3	2	1	0	0.00322664	0.00732864	0.440279	0.662606	6.45517e-06	0.516976	15522	0.00322664	0.662606	0.00732864	0.440279	Baseline 1st Test Spirometry, Forced Vital Capacity, in mL.	lung	lung function	Dietary fiber (gm)	nutrients	dietary interview	3	1	1	> BY & Bonf.	lung	dietary interview	39177	1	Dietary Interview+Behavior	1
expo	DR2TFOLA	SPXNFEV1	0.000588349	0.00549859	0.924555	0.916513	0.107	0.405005	0.81001	0	3	2	1	0	0.00182888	0.00933959	0.19582	0.845952	2.12779e-06	0.494843	15522	0.00182888	0.845952	0.00933959	0.19582	Baseline 1st Test Spirometry, Forced Expiratory Volume in the first 1.0 sec	lung	lung function	Total Folate (mcg)	nutrients	dietary interview	3	1	1	> BY & Bonf.	lung	dietary interview	39177	1	Dietary Interview+Behavior	1
expo	DR2TFOLA	SPXNFVC	-0.00178776	0.00734388	0.83036	0.924118	-0.243436	0.618237	1.23647	0	3	2	-1	-2	-0.00273255	0.00943292	-0.289682	0.773872	4.75002e-06	0.517335	15522	-0.00273255	0.773872	0.00943292	-0.289682	Baseline 1st Test Spirometry, Forced Vital Capacity, in mL.	lung	lung function	Total Folate (mcg)	nutrients	dietary interview	3	1	1	> BY & Bonf.	lung	dietary interview	39177	1	Dietary Interview+Behavior	1
expo	DR2TIRON	SPXNFEV1	0.0140501	0.006873	0.177614	0.313346	2.04424	0.602061	1.20412	0	3	2	5	2	0.0153823	0.00973341	1.58036	0.123562	0.000136667	0.495414	15522	0.0153823	0.123562	0.00973341	1.58036	Baseline 1st Test Spirometry, Forced Expiratory Volume in the first 1.0 sec	lung	lung function	Iron (mg)	nutrients	dietary interview	3	1	1	> BY & Bonf.	lung	dietary interview	39177	1	Dietary Interview+Behavior	1
expo	DR2TIRON	SPXNFVC	0.0083634	0.00632804	0.31721	0.581937	1.32164	0.46908	0.938159	0	3	2	5	2	0.00688314	0.00959934	0.717043	0.478392	2.73649e-05	0.517659	15522	0.00688314	0.478392	0.00959934	0.717043	Baseline 1st Test Spirometry, Forced Vital Capacity, in mL.	lung	lung function	Iron (mg)	nutrients	dietary interview	3	1	1	> BY & Bonf.	lung	dietary interview	39177	1	Dietary Interview+Behavior	1
expo	DR2TKCAL	SPXNFEV1	-0.0515068	0.00515466	0.00986747	0.00801759	-9.99228	0.208029	0.416057	0	3	2	-9	-2	-0.0513898	0.0115488	-4.44981	9.2369e-05	0.000636123	0.49404	15522	-0.0513898	9.2369e-05	0.0115488	-4.44981	Baseline 1st Test Spirometry, Forced Expiratory Volume in the first 1.0 sec	lung	lung function	Energy (kcal)	nutrients	dietary interview	3	0.0119928	1	BY<0.05	lung	dietary interview	39177	1	Dietary Interview+Behavior	0.00461784
expo	DR2TKCAL	SPXNFVC	-0.0629122	0.00251588	0.0015954	0.0187485	-25.006	0.0275916	0.0551832	0	3	2	-9	-2	-0.0616517	0.0148911	-4.14016	0.00022563	0.000915537	0.516313	15522	-0.0616517	0.00022563	0.0148911	-4.14016	Baseline 1st Test Spirometry, Forced Vital Capacity, in mL.	lung	lung function	Energy (kcal)	nutrients	dietary interview	3	0.0254461	1	BY<0.05	lung	dietary interview	39177	1	Dietary Interview+Behavior	0.0134286
expo	DR2TLYCO	SPXNFEV1	0.00763967	0.00467148	0.243597	0.655236	1.63538	0.31247	0.62494	0	3	2	9	2	0.00582293	0.00885661	0.657467	0.515441	3.2041e-05	0.494344	15522	0.00582293	0.515441	0.00885661	0.657467	Baseline 1st Test Spirometry, Forced Expiratory Volume in the first 1.0 sec	lung	lung function	Lycopene (mcg)	nutrients	dietary interview	3	1	1	> BY & Bonf.	lung	dietary interview	39177	1	Dietary Interview+Behavior	1
expo	DR2TLYCO	SPXNFVC	0.00564039	0.00450411	0.337058	0.756739	1.25228	0.344394	0.688787	0	3	2	9	2	0.00284723	0.00841444	0.338374	0.737225	7.66069e-06	0.517228	15522	0.00284723	0.737225	0.00841444	0.338374	Baseline 1st Test Spirometry, Forced Vital Capacity, in mL.	lung	lung function	Lycopene (mcg)	nutrients	dietary interview	3	1	1	> BY & Bonf.	lung	dietary interview	39177	1	Dietary Interview+Behavior	1
expo	DR2TLZ	SPXNFEV1	-0.00324755	0.00878328	0.747055	0.852203	-0.369742	1.36628	2.73256	0.268086	3	2	-5	-2	-0.00197918	0.00837705	-0.236262	0.81469	3.3377e-06	0.492695	15522	-0.00197918	0.81469	0.00837705	-0.236262	Baseline 1st Test Spirometry, Forced Expiratory Volume in the first 1.0 sec	lung	lung function	Lutein + zeaxanthin (mcg)	nutrients	dietary interview	3	1	1	> BY & Bonf.	lung	dietary interview	39177	1	Dietary Interview+Behavior	1
expo	DR2TLZ	SPXNFVC	-0.0144253	0.0130716	0.384804	0.362956	-1.10356	2.6582	5.3164	0.623806	3	2	-3	-2	-0.0113477	0.00854711	-1.32767	0.193399	0.000109723	0.51687	15522	-0.0113477	0.193399	0.00854711	-1.32767	Baseline 1st Test Spirometry, Forced Vital Capacity, in mL.	lung	lung function	Lutein + zeaxanthin (mcg)	nutrients	dietary interview	3	1	1	> BY & Bonf.	lung	dietary interview	39177	1	Dietary Interview+Behavior	1
expo	DR2TM161	SPXNFEV1	-0.00346641	0.00739734	0.685466	0.758286	-0.468602	0.91287	1.82574	0	3	2	-1	0	-0.00591997	0.00805481	-0.734961	0.467554	2.15281e-05	0.494954	15522	-0.00591997	0.467554	0.00805481	-0.734961	Baseline 1st Test Spirometry, Forced Expiratory Volume in the first 1.0 sec	lung	lung function	MFA 16:1 (Hexadecenoic) (gm)	nutrients	dietary interview	3	1	1	> BY & Bonf.	lung	dietary interview	39177	1	Dietary Interview+Behavior	1
expo	DR2TM161	SPXNFVC	-0.00874404	0.00649506	0.310509	0.499893	-1.34626	0.610969	1.22194	0	3	2	-1	0	-0.0120746	0.00851784	-1.41756	0.165692	8.9559e-05	0.517425	15522	-0.0120746	0.165692	0.00851784	-1.41756	Baseline 1st Test Spirometry, Forced Vital Capacity, in mL.	lung	lung function	MFA 16:1 (Hexadecenoic) (gm)	nutrients	dietary interview	3	1	1	> BY & Bonf.	lung	dietary interview	39177	1	Dietary Interview+Behavior	1
expo	DR2TM181	SPXNFEV1	-0.0415667	0.0150877	0.110365	0.0241196	-2.755	2.36192	4.72384	0.576616	3	2	-9	-2	-0.036332	0.0101737	-3.57116	0.00111558	0.000533153	0.491773	15522	-0.036332	0.00111558	0.0101737	-3.57116	Baseline 1st Test Spirometry, Forced Expiratory Volume in the first 1.0 sec	lung	lung function	MFA 18:1 (Octadecenoic) (gm)	nutrients	dietary interview	3	0.0962907	1	> BY & Bonf.	lung	dietary interview	39177	1	Dietary Interview+Behavior	0.0351034
expo	DR2TM181	SPXNFVC	-0.0462638	0.0176616	0.120053	0.0132893	-2.61946	3.00846	6.01691	0.667604	3	2	-9	-2	-0.042574	0.0107368	-3.96522	0.000371327	0.000732086	0.514826	15522	-0.042574	0.000371327	0.0107368	-3.96522	Baseline 1st Test Spirometry, Forced Vital Capacity, in mL.	lung	lung function	MFA 18:1 (Octadecenoic) (gm)	nutrients	dietary interview	3	0.0386675	1	BY<0.05	lung	dietary interview	39177	1	Dietary Interview+Behavior	0.0189428
expo	DR2TM201	SPXNFEV1	-0.0153897	0.00549392	0.107313	0.295356	-2.80123	0.477501	0.955002	0	3	2	-5	0	-0.0149534	0.00819114	-1.82556	0.0769787	0.00014315	0.49532	15522	-0.0149534	0.0769787	0.00819114	-1.82556	Baseline 1st Test Spirometry, Forced Expiratory Volume in the first 1.0 sec	lung	lung function	MFA 20:1 (Eicosenoic) (gm)	nutrients	dietary interview	3	1	1	> BY & Bonf.	lung	dietary interview	39177	1	Dietary Interview+Behavior	1
expo	DR2TM201	SPXNFVC	-0.0151352	0.00463547	0.0823772	0.288681	-3.26508	0.287993	0.575987	0	3	2	-5	0	-0.0179334	0.00882112	-2.03301	0.0501604	0.000205891	0.517774	15522	-0.0179334	0.0501604	0.00882112	-2.03301	Baseline 1st Test Spirometry, Forced Vital Capacity, in mL.	lung	lung function	MFA 20:1 (Eicosenoic) (gm)	nutrients	dietary interview	3	1	1	> BY & Bonf.	lung	dietary interview	39177	1	Dietary Interview+Behavior	0.820484
expo	DR2TM221	SPXNFEV1	0.00976055	0.00732267	0.314118	0.326159	1.33292	1.14142	2.28284	0.123899	3	2	9	2	0.0132142	0.00746233	1.77079	0.085833	0.000170448	0.492236	15522	0.0132142	0.085833	0.00746233	1.77079	Baseline 1st Test Spirometry, Forced Expiratory Volume in the first 1.0 sec	lung	lung function	MFA 22:1 (Docosenoic) (gm)	nutrients	dietary interview	3	1	1	> BY & Bonf.	lung	dietary interview	39177	1	Dietary Interview+Behavior	1
expo	DR2TM221	SPXNFVC	0.00817836	0.0053515	0.266043	0.366397	1.52824	0.775142	1.55028	0	3	2	9	2	0.010453	0.0065039	1.60718	0.117542	0.000106656	0.513747	15522	0.010453	0.117542	0.0065039	1.60718	Baseline 1st Test Spirometry, Forced Vital Capacity, in mL.	lung	lung function	MFA 22:1 (Docosenoic) (gm)	nutrients	dietary interview	3	1	1	> BY & Bonf.	lung	dietary interview	39177	1	Dietary Interview+Behavior	1
expo	DR2TMAGN	SPXNFEV1	0.0193132	0.00367373	0.0343306	0.216271	5.25711	0.182121	0.364242	0	3	2	7	2	0.0173321	0.00946984	1.83024	0.0762595	0.000138693	0.495175	15522	0.0173321	0.0762595	0.00946984	1.83024	Baseline 1st Test Spirometry, Forced Expiratory Volume in the first 1.0 sec	lung	lung function	Magnesium (mg)	nutrients	dietary interview	3	1	1	> BY & Bonf.	lung	dietary interview	39177	1	Dietary Interview+Behavior	1
expo	DR2TMAGN	SPXNFVC	0.0156522	0.00475491	0.0812029	0.357874	3.29181	0.270133	0.540266	0	3	2	7	2	0.0123868	0.00979764	1.26426	0.214993	7.08386e-05	0.515113	15522	0.0123868	0.214993	0.00979764	1.26426	Baseline 1st Test Spirometry, Forced Vital Capacity, in mL.	lung	lung function	Magnesium (mg)	nutrients	dietary interview	3	1	1	> BY & Bonf.	lung	dietary interview	39177	1	Dietary Interview+Behavior	1
expo	DR2TMFAT	SPXNFEV1	-0.0391527	0.0146884	0.116629	0.0278171	-2.66555	2.32117	4.64234	0.569182	3	2	-9	-2	-0.035083	0.00988306	-3.54982	0.00118285	0.000511153	0.49226	15522	-0.035083	0.00118285	0.00988306	-3.54982	Baseline 1st Test Spirometry, Forced Expiratory Volume in the first 1.0 sec	lung	lung function	Total monounsaturated fatty acids (gm)	nutrients	dietary interview	3	0.101117	1	> BY & Bonf.	lung	dietary interview	39177	1	Dietary Interview+Behavior	0.0365028
expo	DR2TMFAT	SPXNFVC	-0.042682	0.0167065	0.125099	0.0201461	-2.55481	2.64196	5.28391	0.621493	3	2	-9	-2	-0.0407804	0.0106567	-3.82672	0.000548681	0.000690652	0.515267	15522	-0.0407804	0.000548681	0.0106567	-3.82672	Baseline 1st Test Spirometry, Forced Vital Capacity, in mL.	lung	lung function	Total monounsaturated fatty acids (gm)	nutrients	dietary interview	3	0.0535075	1	> BY & Bonf.	lung	dietary interview	39177	1	Dietary Interview+Behavior	0.0263754
expo	DR2TMOIS	SPXNFEV1	0.0601195	0.00842185	0.0190645	0.00111393	7.13852	0.652868	1.30574	0	3	2	9	2	0.0566682	0.0109964	5.15335	1.17368e-05	0.00203285	0.4617	15522	0.0566682	1.17368e-05	0.0109964	5.15335	Baseline 1st Test Spirometry, Forced Expiratory Volume in the first 1.0 sec	lung	lung function	Moisture (gm)	nutrients	dietary interview	3	0.00204712	1	BY<0.05	lung	dietary interview	39177	1	Dietary Interview+Behavior	0.000838234
expo	DR2TMOIS	SPXNFVC	0.0649573	0.0078223	0.0141935	1.26476e-05	8.30413	0.902994	1.80599	0	3	2	9	2	0.0602413	0.00928153	6.49044	2.29462e-07	0.00229729	0.457949	15522	0.0602413	2.29462e-07	0.00928153	6.49044	Baseline 1st Test Spirometry, Forced Vital Capacity, in mL.	lung	lung function	Moisture (gm)	nutrients	dietary interview	3	6.53029e-05	0.0284015	Bonf.<0.05	lung	dietary interview	39177	1	Dietary Interview+Behavior	9.55968e-05
expo	DR2TNIAC	SPXNFEV1	0.0291394	0.00240278	0.00673075	0.0565179	12.1274	0.0737458	0.147492	0	3	2	9	2	0.0284017	0.00965329	2.94218	0.00592171	0.000468249	0.488087	15522	0.0284017	0.00592171	0.00965329	2.94218	Baseline 1st Test Spirometry, Forced Expiratory Volume in the first 1.0 sec	lung	lung function	Niacin (mg)	nutrients	dietary interview	3	0.365851	1	> BY & Bonf.	lung	dietary interview	39177	1	Dietary Interview+Behavior	0.142028
expo	DR2TNIAC	SPXNFVC	0.0144589	0.00290978	0.0381945	0.341318	4.96906	0.102644	0.205289	0	3	2	9	2	0.0137794	0.0097075	1.41946	0.165144	0.000110216	0.510324	15522	0.0137794	0.165144	0.0097075	1.41946	Baseline 1st Test Spirometry, Forced Vital Capacity, in mL.	lung	lung function	Niacin (mg)	nutrients	dietary interview	3	1	1	> BY & Bonf.	lung	dietary interview	39177	1	Dietary Interview+Behavior	1
expo	DR2TNUMF	SPXNFEV1	-0.0624899	0.00396631	0.00400441	0.00025564	-15.7552	0.161939	0.323877	0	3	2	-9	-2	-0.0649538	0.0109892	-5.91072	1.25463e-06	0.00289717	0.464945	15522	-0.0649538	1.25463e-06	0.0109892	-5.91072	Baseline 1st Test Spirometry, Forced Expiratory Volume in the first 1.0 sec	lung	lung function	Total number of foods reported in the individual foods file	nutrients	dietary interview	3	0.000293714	0.155291	BY<0.05	lung	dietary interview	39177	1	Dietary Interview+Behavior	0.000130673
expo	DR2TNUMF	SPXNFVC	-0.0615757	0.00414091	0.00449198	0.000568283	-14.8701	0.163127	0.326253	0	3	2	-9	-2	-0.0661517	0.0122907	-5.38225	5.97001e-06	0.00300501	0.502997	15522	-0.0661517	5.97001e-06	0.0122907	-5.38225	Baseline 1st Test Spirometry, Forced Vital Capacity, in mL.	lung	lung function	Total number of foods reported in the individual foods file	nutrients	dietary interview	3	0.00114757	0.738932	BY<0.05	lung	dietary interview	39177	1	Dietary Interview+Behavior	0.000877827
expo	DR2TP182	SPXNFEV1	-0.0315121	0.00751861	0.0524858	0.0470945	-4.19121	0.640071	1.28014	0	3	2	-9	-2	-0.0344178	0.0097407	-3.5334	0.00123722	0.00060679	0.489207	15522	-0.0344178	0.00123722	0.0097407	-3.5334	Baseline 1st Test Spirometry, Forced Expiratory Volume in the first 1.0 sec	lung	lung function	PFA 18:2 (Octadecadienoic) (gm)	nutrients	dietary interview	3	0.104952	1	> BY & Bonf.	lung	dietary interview	39177	1	Dietary Interview+Behavior	0.0377152
expo	DR2TP182	SPXNFVC	-0.0362032	0.0111105	0.0826719	0.0421187	-3.25846	1.04439	2.08877	0.0424993	3	2	-9	-2	-0.043003	0.0118149	-3.63972	0.000923576	0.000947262	0.512188	15522	-0.043003	0.000923576	0.0118149	-3.63972	Baseline 1st Test Spirometry, Forced Vital Capacity, in mL.	lung	lung function	PFA 18:2 (Octadecadienoic) (gm)	nutrients	dietary interview	3	0.082568	1	> BY & Bonf.	lung	dietary interview	39177	1	Dietary Interview+Behavior	0.0384773
expo	DR2TP183	SPXNFEV1	-0.0227586	0.0145512	0.258259	0.0973518	-1.56404	3.13173	6.26345	0.680687	3	2	-9	-2	-0.0282088	0.00936318	-3.01274	0.00494244	0.000434817	0.489174	15522	-0.0282088	0.00494244	0.00936318	-3.01274	Baseline 1st Test Spirometry, Forced Expiratory Volume in the first 1.0 sec	lung	lung function	PFA 18:3 (Octadecatrienoic) (gm)	nutrients	dietary interview	3	0.318047	1	> BY & Bonf.	lung	dietary interview	39177	1	Dietary Interview+Behavior	0.124793
expo	DR2TP183	SPXNFVC	-0.0276898	0.0191563	0.285209	0.0487622	-1.44546	4.15303	8.30606	0.759212	3	2	-9	-2	-0.0405005	0.0107056	-3.7831	0.000619976	0.000896306	0.512981	15522	-0.0405005	0.000619976	0.0107056	-3.7831	Baseline 1st Test Spirometry, Forced Vital Capacity, in mL.	lung	lung function	PFA 18:3 (Octadecatrienoic) (gm)	nutrients	dietary interview	3	0.0592096	1	> BY & Bonf.	lung	dietary interview	39177	1	Dietary Interview+Behavior	0.0286988
expo	DR2TP184	SPXNFEV1	-0.00368942	0.00525861	0.555581	0.896078	-0.701597	0.529004	1.05801	0	3	2	-5	0	0.00105379	0.00947302	0.111241	0.912099	1.03638e-06	0.495266	15522	0.00105379	0.912099	0.00947302	0.111241	Baseline 1st Test Spirometry, Forced Expiratory Volume in the first 1.0 sec	lung	lung function	PFA 18:4 (Octadecatetraenoic) (gm)	nutrients	dietary interview	3	1	1	> BY & Bonf.	lung	dietary interview	39177	1	Dietary Interview+Behavior	1
expo	DR2TP184	SPXNFVC	-0.00488091	0.00427105	0.371484	0.764406	-1.14279	0.530847	1.06169	0	3	2	-9	-2	-0.000213601	0.0078035	-0.0273725	0.978328	4.25815e-08	0.517638	15522	-0.000213601	0.978328	0.0078035	-0.0273725	Baseline 1st Test Spirometry, Forced Vital Capacity, in mL.	lung	lung function	PFA 18:4 (Octadecatetraenoic) (gm)	nutrients	dietary interview	3	1	1	> BY & Bonf.	lung	dietary interview	39177	1	Dietary Interview+Behavior	1
expo	DR2TP204	SPXNFEV1	0.0124555	0.00182526	0.0208067	0.308185	6.82398	0.0696465	0.139293	0	3	2	5	2	0.0107863	0.00708583	1.52224	0.137474	9.63124e-05	0.494069	15522	0.0107863	0.137474	0.00708583	1.52224	Baseline 1st Test Spirometry, Forced Expiratory Volume in the first 1.0 sec	lung	lung function	PFA 20:4 (Eicosatetraenoic) (gm)	nutrients	dietary interview	3	1	1	> BY & Bonf.	lung	dietary interview	39177	1	Dietary Interview+Behavior	1
expo	DR2TP204	SPXNFVC	0.00354215	0.0031434	0.376829	0.822453	1.12685	0.186009	0.372018	0	3	2	5	2	0.00138035	0.00793133	0.174037	0.8629	1.57728e-06	0.515891	15522	0.00138035	0.8629	0.00793133	0.174037	Baseline 1st Test Spirometry, Forced Vital Capacity, in mL.	lung	lung function	PFA 20:4 (Eicosatetraenoic) (gm)	nutrients	dietary interview	3	1	1	> BY & Bonf.	lung	dietary interview	39177	1	Dietary Interview+Behavior	1
expo	DR2TP205	SPXNFEV1	0.028089	0.00878603	0.0854806	0.0638702	3.19701	1.05594	2.11188	0.0529778	3	2	9	2	0.0273049	0.00929864	2.93644	0.00600892	0.000710673	0.492415	15522	0.0273049	0.00600892	0.00929864	2.93644	Baseline 1st Test Spirometry, Forced Expiratory Volume in the first 1.0 sec	lung	lung function	PFA 20:5 (Eicosapentaenoic) (gm)	nutrients	dietary interview	3	0.370202	1	> BY & Bonf.	lung	dietary interview	39177	1	Dietary Interview+Behavior	0.142028
expo	DR2TP205	SPXNFVC	0.0124499	0.0110042	0.375303	0.34545	1.13138	2.07415	4.1483	0.517875	3	2	7	2	0.0126619	0.00894664	1.41527	0.166357	0.000152823	0.514667	15522	0.0126619	0.166357	0.00894664	1.41527	Baseline 1st Test Spirometry, Forced Vital Capacity, in mL.	lung	lung function	PFA 20:5 (Eicosapentaenoic) (gm)	nutrients	dietary interview	3	1	1	> BY & Bonf.	lung	dietary interview	39177	1	Dietary Interview+Behavior	1
expo	DR2TP225	SPXNFEV1	0.0242133	0.0115888	0.171866	0.196341	2.08937	1.53574	3.07147	0.348847	3	2	9	2	0.0164067	0.0102577	1.59945	0.119252	0.000253306	0.491364	15522	0.0164067	0.119252	0.0102577	1.59945	Baseline 1st Test Spirometry, Forced Expiratory Volume in the first 1.0 sec	lung	lung function	PFA 22:5 (Docosapentaenoic) (gm)	nutrients	dietary interview	3	1	1	> BY & Bonf.	lung	dietary interview	39177	1	Dietary Interview+Behavior	1
expo	DR2TP225	SPXNFVC	0.0119963	0.0065035	0.2064	0.544582	1.84459	0.495987	0.991975	0	3	2	7	2	0.00661035	0.0104284	0.633882	0.530527	4.11198e-05	0.513525	15522	0.00661035	0.530527	0.0104284	0.633882	Baseline 1st Test Spirometry, Forced Vital Capacity, in mL.	lung	lung function	PFA 22:5 (Docosapentaenoic) (gm)	nutrients	dietary interview	3	1	1	> BY & Bonf.	lung	dietary interview	39177	1	Dietary Interview+Behavior	1
expo	DR2TP226	SPXNFEV1	0.0206065	0.0116188	0.218137	0.174944	1.77355	1.71171	3.42342	0.415789	3	2	7	2	0.0199948	0.00898223	2.22604	0.0329547	0.000373344	0.494728	15522	0.0199948	0.0329547	0.00898223	2.22604	Baseline 1st Test Spirometry, Forced Expiratory Volume in the first 1.0 sec	lung	lung function	PFA 22:6 (Docosahexaenoic) (gm)	nutrients	dietary interview	3	1	1	> BY & Bonf.	lung	dietary interview	39177	1	Dietary Interview+Behavior	0.538404
expo	DR2TP226	SPXNFVC	0.0103531	0.0127526	0.502143	0.429126	0.811842	2.26548	4.53096	0.558593	3	2	7	2	0.0119832	0.00865629	1.38433	0.175547	0.000134097	0.515939	15522	0.0119832	0.175547	0.00865629	1.38433	Baseline 1st Test Spirometry, Forced Vital Capacity, in mL.	lung	lung function	PFA 22:6 (Docosahexaenoic) (gm)	nutrients	dietary interview	3	1	1	> BY & Bonf.	lung	dietary interview	39177	1	Dietary Interview+Behavior	1
expo	DR2TPFAT	SPXNFEV1	-0.0332109	0.00753493	0.0478133	0.0438872	-4.4076	0.602329	1.20466	0	3	2	-9	-2	-0.0357806	0.00994022	-3.59957	0.00103173	0.000636328	0.489414	15522	-0.0357806	0.00103173	0.00994022	-3.59957	Baseline 1st Test Spirometry, Forced Expiratory Volume in the first 1.0 sec	lung	lung function	Total polyunsaturated fatty acids (gm)	nutrients	dietary interview	3	0.0903121	1	> BY & Bonf.	lung	dietary interview	39177	1	Dietary Interview+Behavior	0.0334932
expo	DR2TPFAT	SPXNFVC	-0.0367101	0.011591	0.086897	0.0407946	-3.16711	1.10099	2.20197	0.091723	3	2	-9	-2	-0.0445956	0.0121041	-3.68436	0.000816223	0.000988489	0.51268	15522	-0.0445956	0.000816223	0.0121041	-3.68436	Baseline 1st Test Spirometry, Forced Vital Capacity, in mL.	lung	lung function	Total polyunsaturated fatty acids (gm)	nutrients	dietary interview	3	0.0744211	1	> BY & Bonf.	lung	dietary interview	39177	1	Dietary Interview+Behavior	0.0357945
expo	DR2TPHOS	SPXNFEV1	0.00802497	0.00456035	0.220523	0.667803	1.75973	0.186617	0.373233	0	3	2	7	2	0.004599	0.0112524	0.408713	0.685391	9.25727e-06	0.495248	15522	0.004599	0.685391	0.0112524	0.408713	Baseline 1st Test Spirometry, Forced Expiratory Volume in the first 1.0 sec	lung	lung function	Phosphorus (mg)	nutrients	dietary interview	3	1	1	> BY & Bonf.	lung	dietary interview	39177	1	Dietary Interview+Behavior	1
expo	DR2TPHOS	SPXNFVC	-0.00796701	0.00668212	0.355431	0.693476	-1.19229	0.329917	0.659834	0	3	2	1	0	-0.0111454	0.0119635	-0.931612	0.358303	5.43683e-05	0.517684	15522	-0.0111454	0.358303	0.0119635	-0.931612	Baseline 1st Test Spirometry, Forced Vital Capacity, in mL.	lung	lung function	Phosphorus (mg)	nutrients	dietary interview	3	1	1	> BY & Bonf.	lung	dietary interview	39177	1	Dietary Interview+Behavior	1
expo	DR2TPOTA	SPXNFEV1	-0.0123427	0.00712145	0.225203	0.434725	-1.73317	1.17133	2.34266	0.146271	3	2	-5	-2	-0.00772956	0.00788398	-0.980413	0.334016	3.12817e-05	0.493703	15522	-0.00772956	0.334016	0.00788398	-0.980413	Baseline 1st Test Spirometry, Forced Expiratory Volume in the first 1.0 sec	lung	lung function	Potassium (mg)	nutrients	dietary interview	3	1	1	> BY & Bonf.	lung	dietary interview	39177	1	Dietary Interview+Behavior	1
expo	DR2TPOTA	SPXNFVC	-0.0103702	0.00602308	0.227256	0.459215	-1.72175	0.56462	1.12924	0	3	2	-1	0	-0.0123201	0.00865185	-1.42398	0.163839	7.94711e-05	0.517696	15522	-0.0123201	0.163839	0.00865185	-1.42398	Baseline 1st Test Spirometry, Forced Vital Capacity, in mL.	lung	lung function	Potassium (mg)	nutrients	dietary interview	3	1	1	> BY & Bonf.	lung	dietary interview	39177	1	Dietary Interview+Behavior	1
expo	DR2TPROT	SPXNFEV1	0.0157349	0.00483826	0.0829531	0.42269	3.25218	0.184851	0.369702	0	3	2	9	2	0.0138714	0.0117131	1.18427	0.244766	8.95578e-05	0.492093	15522	0.0138714	0.244766	0.0117131	1.18427	Baseline 1st Test Spirometry, Forced Expiratory Volume in the first 1.0 sec	lung	lung function	Protein (gm)	nutrients	dietary interview	3	1	1	> BY & Bonf.	lung	dietary interview	39177	1	Dietary Interview+Behavior	1
expo	DR2TPROT	SPXNFVC	-0.00559612	0.00711741	0.514081	0.752582	-0.786259	0.378957	0.757915	0	3	2	5	0	-0.00924818	0.0119303	-0.775181	0.443752	3.98083e-05	0.514556	15522	-0.00924818	0.443752	0.0119303	-0.775181	Baseline 1st Test Spirometry, Forced Vital Capacity, in mL.	lung	lung function	Protein (gm)	nutrients	dietary interview	3	1	1	> BY & Bonf.	lung	dietary interview	39177	1	Dietary Interview+Behavior	1
expo	DR2TRET	SPXNFEV1	-0.00956374	0.00533752	0.21504	0.450508	-1.79179	0.566846	1.13369	0	3	2	-5	-2	-0.0101998	0.00727466	-1.4021	0.170221	8.1568e-05	0.486888	15522	-0.0101998	0.170221	0.00727466	-1.4021	Baseline 1st Test Spirometry, Forced Expiratory Volume in the first 1.0 sec	lung	lung function	Retinol (mcg)	nutrients	dietary interview	3	1	1	> BY & Bonf.	lung	dietary interview	39177	1	Dietary Interview+Behavior	1
expo	DR2TRET	SPXNFVC	-0.0139584	0.00144165	0.0104995	0.301105	-9.68221	0.0341078	0.0682157	0	3	2	-5	-2	-0.015011	0.00780898	-1.92228	0.0632391	0.000176667	0.507532	15522	-0.015011	0.0632391	0.00780898	-1.92228	Baseline 1st Test Spirometry, Forced Vital Capacity, in mL.	lung	lung function	Retinol (mcg)	nutrients	dietary interview	3	1	1	> BY & Bonf.	lung	dietary interview	39177	1	Dietary Interview+Behavior	0.981844
expo	DR2TS040	SPXNFEV1	-0.00689771	0.00704011	0.430514	0.58729	-0.979772	0.889258	1.77852	0	3	2	-5	-2	-0.00654389	0.00776308	-0.842951	0.405325	3.42734e-05	0.493912	15522	-0.00654389	0.405325	0.00776308	-0.842951	Baseline 1st Test Spirometry, Forced Expiratory Volume in the first 1.0 sec	lung	lung function	SFA 4:0 (Butanoic) (gm)	nutrients	dietary interview	3	1	1	> BY & Bonf.	lung	dietary interview	39177	1	Dietary Interview+Behavior	1
expo	DR2TS040	SPXNFVC	-0.00400663	0.00654808	0.60291	0.742003	-0.611878	0.805931	1.61186	0	3	2	-5	-2	-0.00380534	0.00747823	-0.508856	0.614239	1.15897e-05	0.515342	15522	-0.00380534	0.614239	0.00747823	-0.508856	Baseline 1st Test Spirometry, Forced Vital Capacity, in mL.	lung	lung function	SFA 4:0 (Butanoic) (gm)	nutrients	dietary interview	3	1	1	> BY & Bonf.	lung	dietary interview	39177	1	Dietary Interview+Behavior	1
expo	DR2TS060	SPXNFEV1	-0.0145724	0.0109893	0.315995	0.227336	-1.32606	2.4696	4.9392	0.595076	3	2	-5	-2	-0.0132284	0.00733882	-1.80253	0.0806029	0.000140582	0.493401	15522	-0.0132284	0.0806029	0.00733882	-1.80253	Baseline 1st Test Spirometry, Forced Expiratory Volume in the first 1.0 sec	lung	lung function	SFA 6:0 (Hexanoic) (gm)	nutrients	dietary interview	3	1	1	> BY & Bonf.	lung	dietary interview	39177	1	Dietary Interview+Behavior	1
expo	DR2TS060	SPXNFVC	-0.00623739	0.00962278	0.583341	0.56258	-0.64819	1.87352	3.74705	0.466247	3	2	-5	-2	-0.00661493	0.00720667	-0.91789	0.365337	3.51533e-05	0.514967	15522	-0.00661493	0.365337	0.00720667	-0.91789	Baseline 1st Test Spirometry, Forced Vital Capacity, in mL.	lung	lung function	SFA 6:0 (Hexanoic) (gm)	nutrients	dietary interview	3	1	1	> BY & Bonf.	lung	dietary interview	39177	1	Dietary Interview+Behavior	1
expo	DR2TS080	SPXNFEV1	-0.0243409	0.0102344	0.140474	0.0526325	-2.37835	1.98645	3.97289	0.496588	3	2	-9	-2	-0.0238741	0.00763474	-3.12703	0.00367394	0.000446907	0.492654	15522	-0.0238741	0.00367394	0.00763474	-3.12703	Baseline 1st Test Spirometry, Forced Expiratory Volume in the first 1.0 sec	lung	lung function	SFA 8:0 (Octanoic) (gm)	nutrients	dietary interview	3	0.251443	1	> BY & Bonf.	lung	dietary interview	39177	1	Dietary Interview+Behavior	0.095663
expo	DR2TS080	SPXNFVC	-0.0187076	0.00944041	0.186023	0.157557	-1.98165	1.56151	3.12301	0.359592	3	2	-9	-2	-0.0176419	0.0077	-2.29116	0.028474	0.000244037	0.513837	15522	-0.0176419	0.028474	0.0077	-2.29116	Baseline 1st Test Spirometry, Forced Vital Capacity, in mL.	lung	lung function	SFA 8:0 (Octanoic) (gm)	nutrients	dietary interview	3	1	1	> BY & Bonf.	lung	dietary interview	39177	1	Dietary Interview+Behavior	0.539208
expo	DR2TS100	SPXNFEV1	-0.0165985	0.00863373	0.194468	0.16236	-1.92252	1.65277	3.30555	0.394957	3	2	-5	-2	-0.0153283	0.00682273	-2.24665	0.0314724	0.00017973	0.492678	15522	-0.0153283	0.0314724	0.00682273	-2.24665	Baseline 1st Test Spirometry, Forced Expiratory Volume in the first 1.0 sec	lung	lung function	SFA 10:0 (Decanoic) (gm)	nutrients	dietary interview	3	1	1	> BY & Bonf.	lung	dietary interview	39177	1	Dietary Interview+Behavior	0.520998
expo	DR2TS100	SPXNFVC	-0.0134205	0.00910595	0.278454	0.270935	-1.47382	1.66386	3.32772	0.398987	3	2	-5	-2	-0.0133607	0.00717711	-1.86157	0.0715905	0.00013655	0.513938	15522	-0.0133607	0.0715905	0.00717711	-1.86157	Baseline 1st Test Spirometry, Forced Vital Capacity, in mL.	lung	lung function	SFA 10:0 (Decanoic) (gm)	nutrients	dietary interview	3	1	1	> BY & Bonf.	lung	dietary interview	39177	1	Dietary Interview+Behavior	1
expo	DR2TS120	SPXNFEV1	-0.0270033	0.00720218	0.0643469	0.0526155	-3.74932	0.826391	1.65278	0	3	2	-9	-2	-0.0257562	0.00795988	-3.23575	0.00275941	0.000508973	0.490793	15522	-0.0257562	0.00275941	0.00795988	-3.23575	Baseline 1st Test Spirometry, Forced Expiratory Volume in the first 1.0 sec	lung	lung function	SFA 12:0 (Dodecanoic) (gm)	nutrients	dietary interview	3	0.19996	1	> BY & Bonf.	lung	dietary interview	39177	1	Dietary Interview+Behavior	0.0726064
expo	DR2TS120	SPXNFVC	-0.0234753	0.00886995	0.118019	0.0838892	-2.64661	1.2682	2.5364	0.21148	3	2	-9	-2	-0.0236563	0.00817162	-2.89493	0.00667676	0.000429364	0.512173	15522	-0.0236563	0.00667676	0.00817162	-2.89493	Baseline 1st Test Spirometry, Forced Vital Capacity, in mL.	lung	lung function	SFA 12:0 (Dodecanoic) (gm)	nutrients	dietary interview	3	0.402617	1	> BY & Bonf.	lung	dietary interview	39177	1	Dietary Interview+Behavior	0.196297
expo	DR2TS140	SPXNFEV1	-0.0207552	0.00775895	0.115944	0.137815	-2.67499	0.935918	1.87184	0	3	2	-9	-2	-0.0206068	0.00872988	-2.36049	0.0243131	0.000284355	0.494104	15522	-0.0206068	0.0243131	0.00872988	-2.36049	Baseline 1st Test Spirometry, Forced Expiratory Volume in the first 1.0 sec	lung	lung function	SFA 14:0 (Tetradecanoic) (gm)	nutrients	dietary interview	3	1	1	> BY & Bonf.	lung	dietary interview	39177	1	Dietary Interview+Behavior	0.431026
expo	DR2TS140	SPXNFVC	-0.0189096	0.00823211	0.148448	0.187371	-2.29705	0.934177	1.86835	0	3	2	-5	-2	-0.0198058	0.00879594	-2.2517	0.031119	0.000262678	0.515486	15522	-0.0198058	0.031119	0.00879594	-2.2517	Baseline 1st Test Spirometry, Forced Vital Capacity, in mL.	lung	lung function	SFA 14:0 (Tetradecanoic) (gm)	nutrients	dietary interview	3	1	1	> BY & Bonf.	lung	dietary interview	39177	1	Dietary Interview+Behavior	0.563676
expo	DR2TS160	SPXNFEV1	-0.033509	0.0112564	0.0967452	0.0476081	-2.97689	1.35842	2.71684	0.263851	3	2	-9	-2	-0.0337366	0.00983692	-3.42959	0.00164133	0.000462065	0.492804	15522	-0.0337366	0.00164133	0.00983692	-3.42959	Baseline 1st Test Spirometry, Forced Expiratory Volume in the first 1.0 sec	lung	lung function	SFA 16:0 (Hexadecanoic) (gm)	nutrients	dietary interview	3	0.132072	1	> BY & Bonf.	lung	dietary interview	39177	1	Dietary Interview+Behavior	0.0488428
expo	DR2TS160	SPXNFVC	-0.0344957	0.015234	0.151829	0.0308838	-2.26438	2.4168	4.8336	0.58623	3	2	-9	-2	-0.0403312	0.0100603	-4.00894	0.000328024	0.000660362	0.514674	15522	-0.0403312	0.000328024	0.0100603	-4.00894	Baseline 1st Test Spirometry, Forced Vital Capacity, in mL.	lung	lung function	SFA 16:0 (Hexadecanoic) (gm)	nutrients	dietary interview	3	0.0347983	1	BY<0.05	lung	dietary interview	39177	1	Dietary Interview+Behavior	0.0178339
expo	DR2TS180	SPXNFEV1	-0.0278805	0.00917556	0.0933852	0.0911323	-3.03856	0.90565	1.8113	0	3	2	-9	-2	-0.0284608	0.00995264	-2.85963	0.00729905	0.000354534	0.492713	15522	-0.0284608	0.00729905	0.00995264	-2.85963	Baseline 1st Test Spirometry, Forced Expiratory Volume in the first 1.0 sec	lung	lung function	SFA 18:0 (Octadecanoic) (gm)	nutrients	dietary interview	3	0.431429	1	> BY & Bonf.	lung	dietary interview	39177	1	Dietary Interview+Behavior	0.163413
expo	DR2TS180	SPXNFVC	-0.0319863	0.012226	0.120296	0.0364971	-2.61626	1.77698	3.55396	0.437247	3	2	-9	-2	-0.0350629	0.00958243	-3.65909	0.000875415	0.000538095	0.514621	15522	-0.0350629	0.000875415	0.00958243	-3.65909	Baseline 1st Test Spirometry, Forced Vital Capacity, in mL.	lung	lung function	SFA 18:0 (Octadecanoic) (gm)	nutrients	dietary interview	3	0.0790045	1	> BY & Bonf.	lung	dietary interview	39177	1	Dietary Interview+Behavior	0.0372308
expo	DR2TSELE	SPXNFEV1	0.0150439	0.00361018	0.0530479	0.39664	4.16708	0.134432	0.268863	0	3	2	9	2	0.0124927	0.0108845	1.14775	0.259325	8.57425e-05	0.492825	15522	0.0124927	0.259325	0.0108845	1.14775	Baseline 1st Test Spirometry, Forced Expiratory Volume in the first 1.0 sec	lung	lung function	Selenium (mcg)	nutrients	dietary interview	3	1	1	> BY & Bonf.	lung	dietary interview	39177	1	Dietary Interview+Behavior	1
expo	DR2TSELE	SPXNFVC	-0.00188672	0.00492706	0.73864	0.862695	-0.382929	0.282295	0.56459	0	3	2	5	0	-0.00598251	0.0106837	-0.559967	0.579283	1.96629e-05	0.51551	15522	-0.00598251	0.579283	0.0106837	-0.559967	Baseline 1st Test Spirometry, Forced Vital Capacity, in mL.	lung	lung function	Selenium (mcg)	nutrients	dietary interview	3	1	1	> BY & Bonf.	lung	dietary interview	39177	1	Dietary Interview+Behavior	1
expo	DR2TSFAT	SPXNFEV1	-0.0350292	0.0104442	0.0785649	0.0293214	-3.35392	1.26555	2.53109	0.209828	3	2	-9	-2	-0.0355051	0.00950108	-3.73695	0.000705195	0.000551032	0.492237	15522	-0.0355051	0.000705195	0.00950108	-3.73695	Baseline 1st Test Spirometry, Forced Expiratory Volume in the first 1.0 sec	lung	lung function	Total saturated fatty acids (gm)	nutrients	dietary interview	3	0.0658836	1	> BY & Bonf.	lung	dietary interview	39177	1	Dietary Interview+Behavior	0.0251822
expo	DR2TSFAT	SPXNFVC	-0.034741	0.013582	0.124854	0.0220553	-2.55786	2.13992	4.27983	0.532692	3	2	-9	-2	-0.0401919	0.00965131	-4.1644	0.000210496	0.00070611	0.513844	15522	-0.0401919	0.000210496	0.00965131	-4.1644	Baseline 1st Test Spirometry, Forced Vital Capacity, in mL.	lung	lung function	Total saturated fatty acids (gm)	nutrients	dietary interview	3	0.0239791	1	BY<0.05	lung	dietary interview	39177	1	Dietary Interview+Behavior	0.0129304
expo	DR2TSODI	SPXNFEV1	0.0207188	0.00686862	0.0945709	0.26003	3.01644	0.365463	0.730927	0	3	2	9	2	0.0240965	0.0124692	1.93248	0.0619209	0.000254184	0.491905	15522	0.0240965	0.0619209	0.0124692	1.93248	Baseline 1st Test Spirometry, Forced Expiratory Volume in the first 1.0 sec	lung	lung function	Sodium (mg) (adjusted for salt use in food preparation)	nutrients	dietary interview	3	1	1	> BY & Bonf.	lung	dietary interview	39177	1	Dietary Interview+Behavior	0.874474
expo	DR2TSODI	SPXNFVC	0.010798	0.00321741	0.0784741	0.61539	3.35611	0.0671663	0.134333	0	3	2	9	2	0.00982166	0.0129795	0.756703	0.454597	4.22288e-05	0.514563	15522	0.00982166	0.454597	0.0129795	0.756703	Baseline 1st Test Spirometry, Forced Vital Capacity, in mL.	lung	lung function	Sodium (mg) (adjusted for salt use in food preparation)	nutrients	dietary interview	3	1	1	> BY & Bonf.	lung	dietary interview	39177	1	Dietary Interview+Behavior	1
expo	DR2TSUGR	SPXNFEV1	-0.045193	0.0112771	0.0569949	0.000430962	-4.0075	2.25687	4.51373	0.556908	3	2	-9	-2	-0.0486411	0.00729085	-6.67152	1.35587e-07	0.00150389	0.485478	15522	-0.0486411	1.35587e-07	0.00729085	-6.67152	Baseline 1st Test Spirometry, Forced Expiratory Volume in the first 1.0 sec	lung	lung function	Total sugars (gm)	nutrients	dietary interview	3	4.09031e-05	0.0167822	Bonf.<0.05	lung	dietary interview	39177	1	Dietary Interview+Behavior	2.25949e-05
expo	DR2TSUGR	SPXNFVC	-0.0502111	0.00944883	0.033636	0.000437438	-5.314	1.33198	2.66396	0.249239	3	2	-9	-2	-0.0518721	0.0082925	-6.25531	4.55984e-07	0.00171032	0.503197	15522	-0.0518721	4.55984e-07	0.0082925	-6.25531	Baseline 1st Test Spirometry, Forced Vital Capacity, in mL.	lung	lung function	Total sugars (gm)	nutrients	dietary interview	3	0.000120953	0.0564389	BY<0.05	lung	dietary interview	39177	1	Dietary Interview+Behavior	0.00016283
expo	DR2TTFAT	SPXNFEV1	-0.0520704	0.0113902	0.044668	0.00393097	-4.57152	1.50045	3.00091	0.333535	3	2	-9	-2	-0.0452576	0.0101681	-4.45095	9.20644e-05	0.00074295	0.490963	15522	-0.0452576	9.20644e-05	0.0101681	-4.45095	Baseline 1st Test Spirometry, Forced Expiratory Volume in the first 1.0 sec	lung	lung function	Total fat (gm)	nutrients	dietary interview	3	0.0119635	1	BY<0.05	lung	dietary interview	39177	1	Dietary Interview+Behavior	0.00461784
expo	DR2TTFAT	SPXNFVC	-0.051692	0.0165934	0.089436	0.00776024	-3.11522	2.23849	4.47697	0.553269	3	2	-9	-2	-0.0534655	0.0113767	-4.69957	4.45858e-05	0.00103687	0.513715	15522	-0.0534655	4.45858e-05	0.0113767	-4.69957	Baseline 1st Test Spirometry, Forced Vital Capacity, in mL.	lung	lung function	Total fat (gm)	nutrients	dietary interview	3	0.00645289	1	BY<0.05	lung	dietary interview	39177	1	Dietary Interview+Behavior	0.00428653
expo	DR2TTHEO	SPXNFEV1	-0.0430413	0.00367791	0.00722281	0.00154212	-11.7027	0.223689	0.447378	0	3	2	-9	-2	-0.0425454	0.0077145	-5.51499	4.03315e-06	0.00167278	0.485659	15522	-0.0425454	4.03315e-06	0.0077145	-5.51499	Baseline 1st Test Spirometry, Forced Expiratory Volume in the first 1.0 sec	lung	lung function	Theobromine (mg)	nutrients	dietary interview	3	0.000816087	0.4992	BY<0.05	lung	dietary interview	39177	1	Dietary Interview+Behavior	0.000360056
expo	DR2TTHEO	SPXNFVC	-0.0413854	0.00381852	0.00840606	0.00185871	-10.8381	0.245431	0.490862	0	3	2	-9	-2	-0.0419089	0.00766545	-5.46724	4.64417e-06	0.00162311	0.507164	15522	-0.0419089	4.64417e-06	0.00766545	-5.46724	Baseline 1st Test Spirometry, Forced Vital Capacity, in mL.	lung	lung function	Theobromine (mg)	nutrients	dietary interview	3	0.00092437	0.574828	BY<0.05	lung	dietary interview	39177	1	Dietary Interview+Behavior	0.000773927
expo	DR2TVARA	SPXNFEV1	-0.0061422	0.00669555	0.455797	0.526268	-0.917356	0.958936	1.91787	0	3	2	-5	-2	-0.00996345	0.00733819	-1.35775	0.183755	7.8273e-05	0.488368	15522	-0.00996345	0.183755	0.00733819	-1.35775	Baseline 1st Test Spirometry, Forced Expiratory Volume in the first 1.0 sec	lung	lung function	Vitamin A as retinol activity equivalents (mcg)	nutrients	dietary interview	3	1	1	> BY & Bonf.	lung	dietary interview	39177	1	Dietary Interview+Behavior	1
expo	DR2TVARA	SPXNFVC	-0.0183696	0.00238889	0.0164945	0.163996	-7.68963	0.100181	0.200361	0	3	2	-7	-2	-0.0188539	0.00752575	-2.50526	0.0173497	0.000280284	0.511509	15522	-0.0188539	0.0173497	0.00752575	-2.50526	Baseline 1st Test Spirometry, Forced Vital Capacity, in mL.	lung	lung function	Vitamin A as retinol activity equivalents (mcg)	nutrients	dietary interview	3	0.845036	1	> BY & Bonf.	lung	dietary interview	39177	1	Dietary Interview+Behavior	0.385451
expo	DR2TVB1	SPXNFEV1	0.0190003	0.00550461	0.0746555	0.245853	3.4517	0.375707	0.751414	0	3	2	7	2	0.0172183	0.0100852	1.70728	0.0971632	0.000164223	0.495435	15522	0.0172183	0.0971632	0.0100852	1.70728	Baseline 1st Test Spirometry, Forced Expiratory Volume in the first 1.0 sec	lung	lung function	Thiamin (Vitamin B1) (mg)	nutrients	dietary interview	3	1	1	> BY & Bonf.	lung	dietary interview	39177	1	Dietary Interview+Behavior	1
expo	DR2TVB1	SPXNFVC	0.00592728	0.00123345	0.0406805	0.733021	4.80543	0.0163982	0.0327965	0	3	2	5	2	0.00396061	0.0100461	0.394242	0.695939	8.68918e-06	0.517637	15522	0.00396061	0.695939	0.0100461	0.394242	Baseline 1st Test Spirometry, Forced Vital Capacity, in mL.	lung	lung function	Thiamin (Vitamin B1) (mg)	nutrients	dietary interview	3	1	1	> BY & Bonf.	lung	dietary interview	39177	1	Dietary Interview+Behavior	1
expo	DR2TVB12	SPXNFEV1	0.000395784	0.00471324	0.940727	0.965045	0.0839727	0.485893	0.971786	0	3	2	-1	0	-0.000475274	0.00698217	-0.0680697	0.946141	1.74728e-07	0.494921	15522	-0.000475274	0.946141	0.00698217	-0.0680697	Baseline 1st Test Spirometry, Forced Expiratory Volume in the first 1.0 sec	lung	lung function	Vitamin B12 (mcg)	nutrients	dietary interview	3	1	1	> BY & Bonf.	lung	dietary interview	39177	1	Dietary Interview+Behavior	1
expo	DR2TVB12	SPXNFVC	-0.000347031	0.00408598	0.940052	0.983498	-0.0849321	0.401031	0.802061	0	3	2	-1	-2	-0.00111778	0.00701256	-0.159398	0.874327	9.66475e-07	0.517308	15522	-0.00111778	0.874327	0.00701256	-0.159398	Baseline 1st Test Spirometry, Forced Vital Capacity, in mL.	lung	lung function	Vitamin B12 (mcg)	nutrients	dietary interview	3	1	1	> BY & Bonf.	lung	dietary interview	39177	1	Dietary Interview+Behavior	1
expo	DR2TVB2	SPXNFEV1	-0.00199765	0.00834012	0.833009	0.976948	-0.239524	1.1693	2.33859	0.144785	3	2	-3	-2	-0.000617742	0.00868208	-0.0711514	0.943707	2.20573e-07	0.494572	15522	-0.000617742	0.943707	0.00868208	-0.0711514	Baseline 1st Test Spirometry, Forced Expiratory Volume in the first 1.0 sec	lung	lung function	Riboflavin (Vitamin B2) (mg)	nutrients	dietary interview	3	1	1	> BY & Bonf.	lung	dietary interview	39177	1	Dietary Interview+Behavior	1
expo	DR2TVB2	SPXNFVC	0.00242317	0.00428873	0.628993	0.835966	0.565008	0.207382	0.414764	0	3	2	1	2	0.0022663	0.0104987	0.215864	0.830423	2.96874e-06	0.517614	15522	0.0022663	0.830423	0.0104987	0.215864	Baseline 1st Test Spirometry, Forced Vital Capacity, in mL.	lung	lung function	Riboflavin (Vitamin B2) (mg)	nutrients	dietary interview	3	1	1	> BY & Bonf.	lung	dietary interview	39177	1	Dietary Interview+Behavior	1
expo	DR2TVB6	SPXNFEV1	0.028235	0.00263289	0.00858362	0.0232272	10.724	0.133385	0.266771	0	3	2	9	2	0.0276732	0.00757675	3.65238	0.000891812	0.000515718	0.493639	15522	0.0276732	0.000891812	0.00757675	3.65238	Baseline 1st Test Spirometry, Forced Expiratory Volume in the first 1.0 sec	lung	lung function	Vitamin B6 (mg)	nutrients	dietary interview	3	0.0801754	1	> BY & Bonf.	lung	dietary interview	39177	1	Dietary Interview+Behavior	0.0297232
expo	DR2TVB6	SPXNFVC	0.0216198	0.00461587	0.0426856	0.0784156	4.6838	0.426658	0.853315	0	3	2	9	2	0.0200492	0.00737741	2.71765	0.0103923	0.000270701	0.514573	15522	0.0200492	0.0103923	0.00737741	2.71765	Baseline 1st Test Spirometry, Forced Vital Capacity, in mL.	lung	lung function	Vitamin B6 (mg)	nutrients	dietary interview	3	0.568029	1	> BY & Bonf.	lung	dietary interview	39177	1	Dietary Interview+Behavior	0.273037
expo	DR2TVC	SPXNFEV1	-0.0062555	0.00533323	0.361611	0.618214	-1.17293	0.562951	1.1259	0	3	2	-7	-2	-0.00668637	0.00764937	-0.874107	0.388377	3.95025e-05	0.488441	15522	-0.00668637	0.388377	0.00764937	-0.874107	Baseline 1st Test Spirometry, Forced Expiratory Volume in the first 1.0 sec	lung	lung function	Vitamin C (mg)	nutrients	dietary interview	3	1	1	> BY & Bonf.	lung	dietary interview	39177	1	Dietary Interview+Behavior	1
expo	DR2TVC	SPXNFVC	-0.0145388	0.00541597	0.115266	0.288986	-2.68443	0.518616	1.03723	0	3	2	-9	-2	-0.0147962	0.00825821	-1.79169	0.082357	0.000193438	0.511162	15522	-0.0147962	0.082357	0.00825821	-1.79169	Baseline 1st Test Spirometry, Forced Vital Capacity, in mL.	lung	lung function	Vitamin C (mg)	nutrients	dietary interview	3	1	1	> BY & Bonf.	lung	dietary interview	39177	1	Dietary Interview+Behavior	1
expo	DR2TVD	SPXNFEV1	-0.0228862	0.00669398	0.0759343	0.0430566	-3.41892	1.01029	2.02059	0.0101876	3	2	-9	-2	-0.0256267	0.00691167	-3.70774	0.000764909	0.000556987	0.484868	15522	-0.0256267	0.000764909	0.00691167	-3.70774	Baseline 1st Test Spirometry, Forced Expiratory Volume in the first 1.0 sec	lung	lung function	Vitamin D (D2 + D3) (mcg)	nutrients	dietary interview	3	0.0705533	1	> BY & Bonf.	lung	dietary interview	39177	1	Dietary Interview+Behavior	0.026192
expo	DR2TVD	SPXNFVC	-0.0207695	0.00744124	0.107969	0.1202	-2.79113	0.897847	1.79569	0	3	2	-9	-2	-0.0231465	0.00782768	-2.957	0.00570198	0.00045439	0.506639	15522	-0.0231465	0.00570198	0.00782768	-2.957	Baseline 1st Test Spirometry, Forced Vital Capacity, in mL.	lung	lung function	Vitamin D (D2 + D3) (mcg)	nutrients	dietary interview	3	0.355375	1	> BY & Bonf.	lung	dietary interview	39177	1	Dietary Interview+Behavior	0.175964
expo	DR2TVK	SPXNFEV1	-0.0123971	0.00970311	0.329629	0.350722	-1.27765	1.41839	2.83678	0.294975	3	2	-5	-2	-0.0155297	0.00822301	-1.88857	0.0677664	0.000186249	0.492161	15522	-0.0155297	0.0677664	0.00822301	-1.88857	Baseline 1st Test Spirometry, Forced Expiratory Volume in the first 1.0 sec	lung	lung function	Vitamin K (mcg)	nutrients	dietary interview	3	1	1	> BY & Bonf.	lung	dietary interview	39177	1	Dietary Interview+Behavior	0.935877
expo	DR2TVK	SPXNFVC	-0.0216723	0.00909291	0.139996	0.144873	-2.38342	1.0809	2.16181	0.0748473	3	2	-5	-2	-0.0240584	0.00896839	-2.68258	0.0113255	0.000446994	0.516966	15522	-0.0240584	0.0113255	0.00896839	-2.68258	Baseline 1st Test Spirometry, Forced Vital Capacity, in mL.	lung	lung function	Vitamin K (mcg)	nutrients	dietary interview	3	0.607996	1	> BY & Bonf.	lung	dietary interview	39177	1	Dietary Interview+Behavior	0.28596
expo	DR2TZINC	SPXNFEV1	0.0135185	0.00713295	0.19854	0.380346	1.89522	0.744318	1.48864	0	3	2	9	2	0.0109068	0.00866285	1.25904	0.216851	6.59631e-05	0.494877	15522	0.0109068	0.216851	0.00866285	1.25904	Baseline 1st Test Spirometry, Forced Expiratory Volume in the first 1.0 sec	lung	lung function	Zinc (mg)	nutrients	dietary interview	3	1	1	> BY & Bonf.	lung	dietary interview	39177	1	Dietary Interview+Behavior	1
expo	DR2TZINC	SPXNFVC	0.00818666	0.00649918	0.33488	0.662304	1.25964	0.549462	1.09892	0	3	2	9	2	0.00393768	0.00951982	0.41363	0.681821	8.59775e-06	0.516808	15522	0.00393768	0.681821	0.00951982	0.41363	Baseline 1st Test Spirometry, Forced Vital Capacity, in mL.	lung	lung function	Zinc (mg)	nutrients	dietary interview	3	1	1	> BY & Bonf.	lung	dietary interview	39177	1	Dietary Interview+Behavior	1
expo	DS1DSCNT	SPXNFEV1	0.0181645	0.00371603	0.0393951	0.180791	4.88814	0.221603	0.443207	0	3	2	1	0	0.0185381	0.00788466	2.35116	0.0246516	0.000283464	0.55776	17628	0.0185381	0.0246516	0.00788466	2.35116	Baseline 1st Test Spirometry, Forced Expiratory Volume in the first 1.0 sec	lung	lung function	Number of dietary supplements reported	nutrients	supplements	3	1	1	> BY & Bonf.	lung	supplements	14620	1	Dietary Interview+Behavior	0.43395
expo	DS1DSCNT	SPXNFVC	0.015903	0.00741375	0.165117	0.229499	2.14507	0.986413	1.97283	0	3	2	3	0	0.0148816	0.00737288	2.01842	0.051492	0.000182669	0.59991	17628	0.0148816	0.051492	0.00737288	2.01842	Baseline 1st Test Spirometry, Forced Vital Capacity, in mL.	lung	lung function	Number of dietary supplements reported	nutrients	supplements	3	1	1	> BY & Bonf.	lung	supplements	14620	1	Dietary Interview+Behavior	0.835799
expo	DS1TCALC	SPXNFEV1	0.0216432	0.0109284	0.18619	0.450388	1.98045	0.393907	0.787814	0	3	2	-1	0	0.0238199	0.0183958	1.29486	0.204093	0.000453309	0.591133	3683	0.0238199	0.204093	0.0183958	1.29486	Baseline 1st Test Spirometry, Forced Expiratory Volume in the first 1.0 sec	lung	lung function	Calcium (mg)	nutrients	supplements	3	1	1	> BY & Bonf.	lung	supplements	14620	1	Dietary Interview+Behavior	1
expo	DS1TCALC	SPXNFVC	0.0139021	0.0111521	0.338751	0.525264	1.24659	0.568639	1.13728	0	3	2	1	0	0.0180098	0.0161877	1.11256	0.273704	0.000259137	0.614038	3683	0.0180098	0.273704	0.0161877	1.11256	Baseline 1st Test Spirometry, Forced Vital Capacity, in mL.	lung	lung function	Calcium (mg)	nutrients	supplements	3	1	1	> BY & Bonf.	lung	supplements	14620	1	Dietary Interview+Behavior	1
expo	DS1TCOPP	SPXNFEV1	-0.0143891	0.00855827	0.234723	0.555887	-1.68131	0.39957	0.799139	0	3	2	-1	0	-0.0146784	0.0149177	-0.983952	0.332089	0.000192879	0.617088	2630	-0.0146784	0.332089	0.0149177	-0.983952	Baseline 1st Test Spirometry, Forced Expiratory Volume in the first 1.0 sec	lung	lung function	Copper (mg)	nutrients	supplements	3	1	1	> BY & Bonf.	lung	supplements	14620	1	Dietary Interview+Behavior	1
expo	DS1TCOPP	SPXNFVC	0.000990735	0.00683157	0.897988	0.978362	0.145023	0.240709	0.481417	0	3	2	1	2	-0.00161585	0.0157946	-0.102304	0.919116	2.33741e-06	0.632915	2630	-0.00161585	0.919116	0.0157946	-0.102304	Baseline 1st Test Spirometry, Forced Vital Capacity, in mL.	lung	lung function	Copper (mg)	nutrients	supplements	3	1	1	> BY & Bonf.	lung	supplements	14620	1	Dietary Interview+Behavior	1
expo	DS1TFA	SPXNFEV1	0.0239498	0.00295957	0.0149294	0.225375	8.09232	0.0698012	0.139602	0	3	2	7	2	0.0233097	0.0124883	1.86652	0.0706124	0.000509951	0.608802	3359	0.0233097	0.0706124	0.0124883	1.86652	Baseline 1st Test Spirometry, Forced Expiratory Volume in the first 1.0 sec	lung	lung function	Folic acid (mcg)	nutrients	supplements	3	1	1	> BY & Bonf.	lung	supplements	14620	1	Dietary Interview+Behavior	0.959695
expo	DS1TFA	SPXNFVC	0.0318068	0.00335794	0.0109627	0.147769	9.47211	0.07368	0.14736	0	3	2	7	2	0.0293077	0.0126175	2.32278	0.0263096	0.000806156	0.628326	3359	0.0293077	0.0263096	0.0126175	2.32278	Baseline 1st Test Spirometry, Forced Vital Capacity, in mL.	lung	lung function	Folic acid (mcg)	nutrients	supplements	3	1	1	> BY & Bonf.	lung	supplements	14620	1	Dietary Interview+Behavior	0.507246
expo	DS1TFDFE	SPXNFEV1	0.0239504	0.00295512	0.0148848	0.225397	8.10473	0.0695994	0.139199	0	3	2	7	2	0.0233048	0.0124871	1.86631	0.0706428	0.000509732	0.608801	3359	0.0233048	0.0706428	0.0124871	1.86631	Baseline 1st Test Spirometry, Forced Expiratory Volume in the first 1.0 sec	lung	lung function	Folate, DFE (mcg)	nutrients	supplements	3	1	1	> BY & Bonf.	lung	supplements	14620	1	Dietary Interview+Behavior	0.959695
expo	DS1TFDFE	SPXNFVC	0.0318042	0.00336701	0.0110228	0.147731	9.44582	0.0741129	0.148226	0	3	2	7	2	0.0293026	0.0126153	2.32279	0.026309	0.00080587	0.628324	3359	0.0293026	0.026309	0.0126153	2.32279	Baseline 1st Test Spirometry, Forced Vital Capacity, in mL.	lung	lung function	Folate, DFE (mcg)	nutrients	supplements	3	1	1	> BY & Bonf.	lung	supplements	14620	1	Dietary Interview+Behavior	0.507246
expo	DS1TIRON	SPXNFEV1	-0.0493523	0.0126902	0.0602086	0.137155	-3.88902	0.462907	0.925815	0	3	2	-9	-2	-0.0440416	0.0234899	-1.87492	0.0694153	0.00184614	0.58418	1944	-0.0440416	0.0694153	0.0234899	-1.87492	Baseline 1st Test Spirometry, Forced Expiratory Volume in the first 1.0 sec	lung	lung function	Iron (mg)	nutrients	supplements	3	1	1	> BY & Bonf.	lung	supplements	14620	1	Dietary Interview+Behavior	0.953382
expo	DS1TIRON	SPXNFVC	-0.0525047	0.0135358	0.0604937	0.0868176	-3.87895	0.687801	1.3756	0	3	2	-9	-2	-0.0448238	0.0209063	-2.14404	0.0392661	0.0019123	0.600651	1944	-0.0448238	0.0392661	0.0209063	-2.14404	Baseline 1st Test Spirometry, Forced Vital Capacity, in mL.	lung	lung function	Iron (mg)	nutrients	supplements	3	1	1	> BY & Bonf.	lung	supplements	14620	1	Dietary Interview+Behavior	0.676913
expo	DS1TKCAL	SPXNFEV1	0.0205616	0.0222494	0.452972	0.555573	0.924144	1.12078	2.24156	0.107765	3	2	3	0	0.02098	0.0207958	1.00886	0.32017	0.00042871	0.608621	2071	0.02098	0.32017	0.0207958	1.00886	Baseline 1st Test Spirometry, Forced Expiratory Volume in the first 1.0 sec	lung	lung function	Energy (kcal)	nutrients	supplements	3	1	1	> BY & Bonf.	lung	supplements	14620	1	Dietary Interview+Behavior	1
expo	DS1TKCAL	SPXNFVC	0.0252207	0.0201474	0.337196	0.387645	1.25181	1.18862	2.37724	0.158689	3	2	7	2	0.0297362	0.0186595	1.59362	0.120276	0.00086124	0.64487	2071	0.0297362	0.120276	0.0186595	1.59362	Baseline 1st Test Spirometry, Forced Vital Capacity, in mL.	lung	lung function	Energy (kcal)	nutrients	supplements	3	1	1	> BY & Bonf.	lung	supplements	14620	1	Dietary Interview+Behavior	1
expo	DS1TMAGN	SPXNFEV1	0.0708699	0.00801373	0.0125462	0.0223385	8.84357	0.214038	0.428076	0	3	2	9	2	0.0696566	0.0181173	3.84476	0.000504104	0.00409007	0.610124	2920	0.0696566	0.000504104	0.0181173	3.84476	Baseline 1st Test Spirometry, Forced Expiratory Volume in the first 1.0 sec	lung	lung function	Magnesium (mg)	nutrients	supplements	3	0.0499202	1	BY<0.05	lung	supplements	14620	1	Dietary Interview+Behavior	0.0190923
expo	DS1TMAGN	SPXNFVC	0.0679771	0.00256806	0.00142415	0.00836765	26.4703	0.0337428	0.0674856	0	3	2	9	2	0.066576	0.0165721	4.01736	0.000308092	0.0037363	0.615345	2920	0.066576	0.000308092	0.0165721	4.01736	Baseline 1st Test Spirometry, Forced Vital Capacity, in mL.	lung	lung function	Magnesium (mg)	nutrients	supplements	3	0.0329732	1	BY<0.05	lung	supplements	14620	1	Dietary Interview+Behavior	0.0177999
expo	DS1TNIAC	SPXNFEV1	0.0296057	0.0196636	0.271116	0.180389	1.50561	2.04987	4.09974	0.512164	3	2	9	2	0.034377	0.0147408	2.33209	0.025755	0.00112326	0.610513	3085	0.034377	0.025755	0.0147408	2.33209	Baseline 1st Test Spirometry, Forced Expiratory Volume in the first 1.0 sec	lung	lung function	Niacin (mg)	nutrients	supplements	3	1	1	> BY & Bonf.	lung	supplements	14620	1	Dietary Interview+Behavior	0.44825
expo	DS1TNIAC	SPXNFVC	0.0331163	0.0202511	0.243617	0.160516	1.63528	2.42731	4.85462	0.588021	3	2	9	2	0.0300146	0.0141841	2.11608	0.0417393	0.000856272	0.618205	3085	0.0300146	0.0417393	0.0141841	2.11608	Baseline 1st Test Spirometry, Forced Vital Capacity, in mL.	lung	lung function	Niacin (mg)	nutrients	supplements	3	1	1	> BY & Bonf.	lung	supplements	14620	1	Dietary Interview+Behavior	0.71462
expo	DS1TPHOS	SPXNFEV1	0.0172586	0.0106764	0.352683	0.718829	1.61652	0.15241	0.15241	0	2	2	7	2	0.0218117	0.0270838	0.805343	0.426218	0.000356501	0.610225	1679	0.0218117	0.426218	0.0270838	0.805343	Baseline 1st Test Spirometry, Forced Expiratory Volume in the first 1.0 sec	lung	lung function	Phosphorus (mg)	nutrients	supplements	2	1	1	> BY & Bonf.	lung	supplements	14620	1	Dietary Interview+Behavior	1
expo	DS1TPHOS	SPXNFVC	0.00199107	0.00198266	0.498653	0.970771	1.00424	0.00632338	0.00632338	0	2	2	-1	0	0.0210695	0.0273207	0.771189	0.445921	0.00033265	0.634533	1679	0.0210695	0.445921	0.0273207	0.771189	Baseline 1st Test Spirometry, Forced Vital Capacity, in mL.	lung	lung function	Phosphorus (mg)	nutrients	supplements	2	1	1	> BY & Bonf.	lung	supplements	14620	1	Dietary Interview+Behavior	1
expo	DS1TPOTA	SPXNFEV1	0.0194889	0.0140428	0.299583	0.56969	1.38783	0.434681	0.869362	0	3	2	9	2	0.02463	0.0237197	1.03838	0.306423	0.000563687	0.667083	1878	0.02463	0.306423	0.0237197	1.03838	Baseline 1st Test Spirometry, Forced Expiratory Volume in the first 1.0 sec	lung	lung function	Potassium (mg)	nutrients	supplements	3	1	1	> BY & Bonf.	lung	supplements	14620	1	Dietary Interview+Behavior	1
expo	DS1TPOTA	SPXNFVC	0.0237811	0.00956417	0.13076	0.541805	2.48648	0.179979	0.359958	0	3	2	9	2	0.0266321	0.0244245	1.09039	0.28321	0.000659052	0.656048	1878	0.0266321	0.28321	0.0244245	1.09039	Baseline 1st Test Spirometry, Forced Vital Capacity, in mL.	lung	lung function	Potassium (mg)	nutrients	supplements	3	1	1	> BY & Bonf.	lung	supplements	14620	1	Dietary Interview+Behavior	1
expo	DS1TSELE	SPXNFEV1	0.057025	0.0138389	0.0541546	0.0120047	4.12063	1.08654	2.17308	0.0796474	3	2	9	2	0.0632698	0.01654	3.82525	0.000532751	0.00363313	0.598919	2337	0.0632698	0.000532751	0.01654	3.82525	Baseline 1st Test Spirometry, Forced Expiratory Volume in the first 1.0 sec	lung	lung function	Selenium (mcg)	nutrients	supplements	3	0.052207	1	> BY & Bonf.	lung	supplements	14620	1	Dietary Interview+Behavior	0.0196954
expo	DS1TSELE	SPXNFVC	0.0574358	0.0221	0.121626	0.0121607	2.5989	2.68691	5.37382	0.627826	3	2	9	2	0.0615216	0.0154903	3.97161	0.000351246	0.00343513	0.583345	2337	0.0615216	0.000351246	0.0154903	3.97161	Baseline 1st Test Spirometry, Forced Vital Capacity, in mL.	lung	lung function	Selenium (mcg)	nutrients	supplements	3	0.0369235	1	BY<0.05	lung	supplements	14620	1	Dietary Interview+Behavior	0.0182917
expo	DS1TVB1	SPXNFEV1	0.0336225	0.00878779	0.0620247	0.183734	3.82604	0.401636	0.803271	0	3	2	9	2	0.0319956	0.0155498	2.05762	0.0473596	0.000983651	0.609863	3017	0.0319956	0.0473596	0.0155498	2.05762	Baseline 1st Test Spirometry, Forced Expiratory Volume in the first 1.0 sec	lung	lung function	Thiamin (Vitamin B1) (mg)	nutrients	supplements	3	1	1	> BY & Bonf.	lung	supplements	14620	1	Dietary Interview+Behavior	0.717475
expo	DS1TVB1	SPXNFVC	0.0211147	0.0124909	0.233017	0.388443	1.6904	0.884929	1.76986	0	3	2	9	2	0.0197579	0.0145562	1.35736	0.183611	0.000375094	0.622749	3017	0.0197579	0.183611	0.0145562	1.35736	Baseline 1st Test Spirometry, Forced Vital Capacity, in mL.	lung	lung function	Thiamin (Vitamin B1) (mg)	nutrients	supplements	3	1	1	> BY & Bonf.	lung	supplements	14620	1	Dietary Interview+Behavior	1
expo	DS1TVB12	SPXNFEV1	0.0345681	0.0134048	0.123193	0.115359	2.57879	0.981424	1.96285	0	3	2	7	2	0.04283	0.0150128	2.85289	0.00732187	0.00163041	0.612661	3491	0.04283	0.00732187	0.0150128	2.85289	Baseline 1st Test Spirometry, Forced Expiratory Volume in the first 1.0 sec	lung	lung function	Vitamin B12 (mcg)	nutrients	supplements	3	0.432492	1	> BY & Bonf.	lung	supplements	14620	1	Dietary Interview+Behavior	0.163413
expo	DS1TVB12	SPXNFVC	0.0256732	0.0160169	0.250142	0.14805	1.60287	1.68178	3.36357	0.405393	3	2	7	2	0.0405076	0.0149641	2.70698	0.0105438	0.00145839	0.627662	3491	0.0405076	0.0105438	0.0149641	2.70698	Baseline 1st Test Spirometry, Forced Vital Capacity, in mL.	lung	lung function	Vitamin B12 (mcg)	nutrients	supplements	3	0.57437	1	> BY & Bonf.	lung	supplements	14620	1	Dietary Interview+Behavior	0.273037
expo	DS1TVB2	SPXNFEV1	0.0385932	0.00647999	0.0270532	0.0964868	5.95576	0.239084	0.478169	0	3	2	9	2	0.0407384	0.0146675	2.77746	0.00885085	0.00160007	0.60716	3024	0.0407384	0.00885085	0.0146675	2.77746	Baseline 1st Test Spirometry, Forced Expiratory Volume in the first 1.0 sec	lung	lung function	Riboflavin (Vitamin B2) (mg)	nutrients	supplements	3	0.501693	1	> BY & Bonf.	lung	supplements	14620	1	Dietary Interview+Behavior	0.189096
expo	DS1TVB2	SPXNFVC	0.0280159	0.0112856	0.131105	0.285294	2.48245	0.649923	1.29985	0	3	2	9	2	0.0257005	0.0149412	1.72011	0.0945041	0.000636818	0.620863	3024	0.0257005	0.0945041	0.0149412	1.72011	Baseline 1st Test Spirometry, Forced Vital Capacity, in mL.	lung	lung function	Riboflavin (Vitamin B2) (mg)	nutrients	supplements	3	1	1	> BY & Bonf.	lung	supplements	14620	1	Dietary Interview+Behavior	1
expo	DS1TVB6	SPXNFEV1	0.0490311	0.00960464	0.0362962	0.094604	5.10493	0.317499	0.634998	0	3	2	9	2	0.0519242	0.0177237	2.92965	0.00602276	0.0024823	0.59473	3395	0.0519242	0.00602276	0.0177237	2.92965	Baseline 1st Test Spirometry, Forced Expiratory Volume in the first 1.0 sec	lung	lung function	Vitamin B6 (mg)	nutrients	supplements	3	0.370935	1	> BY & Bonf.	lung	supplements	14620	1	Dietary Interview+Behavior	0.142028
expo	DS1TVB6	SPXNFVC	0.0400163	0.0176271	0.151224	0.157352	2.27016	1.15947	2.31894	0.137538	3	2	9	2	0.0411362	0.0169982	2.42003	0.0210135	0.00155798	0.609489	3395	0.0411362	0.0210135	0.0169982	2.42003	Baseline 1st Test Spirometry, Forced Vital Capacity, in mL.	lung	lung function	Vitamin B6 (mg)	nutrients	supplements	3	0.977078	1	> BY & Bonf.	lung	supplements	14620	1	Dietary Interview+Behavior	0.437723
expo	DS1TVC	SPXNFEV1	0.0407861	0.0101077	0.0562814	0.126411	4.03514	0.440724	0.881448	0	3	2	9	2	0.0428015	0.0153556	2.78735	0.00863471	0.00167609	0.588275	3721	0.0428015	0.00863471	0.0153556	2.78735	Baseline 1st Test Spirometry, Forced Expiratory Volume in the first 1.0 sec	lung	lung function	Vitamin C (mg)	nutrients	supplements	3	0.492176	1	> BY & Bonf.	lung	supplements	14620	1	Dietary Interview+Behavior	0.186068
expo	DS1TVC	SPXNFVC	0.0389088	0.0101518	0.0618291	0.0739333	3.8327	0.606847	1.21369	0	3	2	9	2	0.0429407	0.0132653	3.23706	0.00269435	0.00168701	0.606111	3721	0.0429407	0.00269435	0.0132653	3.23706	Baseline 1st Test Spirometry, Forced Vital Capacity, in mL.	lung	lung function	Vitamin C (mg)	nutrients	supplements	3	0.196292	1	> BY & Bonf.	lung	supplements	14620	1	Dietary Interview+Behavior	0.0922602
expo	DS1TVD	SPXNFEV1	-0.0130323	0.00938216	0.29927	0.651211	-1.38905	0.379669	0.759338	0	3	2	-7	-2	-0.013246	0.0163506	-0.810124	0.423503	0.000146266	0.600207	3814	-0.013246	0.423503	0.0163506	-0.810124	Baseline 1st Test Spirometry, Forced Expiratory Volume in the first 1.0 sec	lung	lung function	Vitamin D (D2 + D3) (mcg)	nutrients	supplements	3	1	1	> BY & Bonf.	lung	supplements	14620	1	Dietary Interview+Behavior	1
expo	DS1TVD	SPXNFVC	-0.0103342	0.0132381	0.516737	0.683017	-0.780646	0.726818	1.45364	0	3	2	-5	-2	-0.0121296	0.0165141	-0.734498	0.467681	0.00012265	0.628778	3814	-0.0121296	0.467681	0.0165141	-0.734498	Baseline 1st Test Spirometry, Forced Vital Capacity, in mL.	lung	lung function	Vitamin D (D2 + D3) (mcg)	nutrients	supplements	3	1	1	> BY & Bonf.	lung	supplements	14620	1	Dietary Interview+Behavior	1
expo	DS1TVK	SPXNFEV1	0.023378	0.0103646	0.152761	0.397125	2.25556	0.492009	0.984018	0	3	2	7	2	0.0191414	0.0145452	1.31599	0.196981	0.000349702	0.650642	2144	0.0191414	0.196981	0.0145452	1.31599	Baseline 1st Test Spirometry, Forced Expiratory Volume in the first 1.0 sec	lung	lung function	Vitamin K (mcg)	nutrients	supplements	3	1	1	> BY & Bonf.	lung	supplements	14620	1	Dietary Interview+Behavior	1
expo	DS1TVK	SPXNFVC	0.0397187	0.0166816	0.140225	0.150871	2.38098	1.44795	2.8959	0.309368	3	2	7	2	0.0287917	0.014716	1.95649	0.0586616	0.000791203	0.644532	2144	0.0287917	0.0586616	0.014716	1.95649	Baseline 1st Test Spirometry, Forced Vital Capacity, in mL.	lung	lung function	Vitamin K (mcg)	nutrients	supplements	3	1	1	> BY & Bonf.	lung	supplements	14620	1	Dietary Interview+Behavior	0.922231
expo	DS1TZINC	SPXNFEV1	0.0458308	0.017484	0.119914	0.114016	2.62129	0.974426	1.94885	0	3	2	9	2	0.0545803	0.0194073	2.81236	0.00810973	0.00249537	0.596177	3184	0.0545803	0.00810973	0.0194073	2.81236	Baseline 1st Test Spirometry, Forced Expiratory Volume in the first 1.0 sec	lung	lung function	Zinc (mg)	nutrients	supplements	3	0.469006	1	> BY & Bonf.	lung	supplements	14620	1	Dietary Interview+Behavior	0.177821
expo	DS1TZINC	SPXNFVC	0.0502249	0.014053	0.070151	0.0975635	3.57395	0.631086	1.26217	0	3	2	9	2	0.0535269	0.0202628	2.64163	0.0123779	0.00239997	0.607927	3184	0.0535269	0.0123779	0.0202628	2.64163	Baseline 1st Test Spirometry, Forced Vital Capacity, in mL.	lung	lung function	Zinc (mg)	nutrients	supplements	3	0.650795	1	> BY & Bonf.	lung	supplements	14620	1	Dietary Interview+Behavior	0.306343
expo2	DS2AN	SPXNFEV1	0.0117463	0.0340332	0.762907	0.820956	0.345141	0.699	1.398	0	3	2	1	2	0.0187767	0.0440646	0.426118	0.672708	8.14569e-06	0.562875	15501	0.0187767	0.672708	0.0440646	0.426118	Baseline 1st Test Spirometry, Forced Expiratory Volume in the first 1.0 sec	lung	lung function	Any Antacids Taken?	nutrients	supplements	3	1	1	> BY & Bonf.	lung	supplements	14620	1	Dietary Interview+Behavior	1
expo2	DS2AN	SPXNFVC	-0.0156551	0.0290693	0.644122	0.81638	-0.538544	0.542519	1.08504	0	3	2	-7	-2	-0.0164834	0.041367	-0.398466	0.692778	6.2774e-06	0.597676	15501	-0.0164834	0.692778	0.041367	-0.398466	Baseline 1st Test Spirometry, Forced Vital Capacity, in mL.	lung	lung function	Any Antacids Taken?	nutrients	supplements	3	1	1	> BY & Bonf.	lung	supplements	14620	1	Dietary Interview+Behavior	1
expo	DS2ANCNT	SPXNFEV1	-0.00191391	0.00492182	0.734872	0.78481	-0.388863	0.658982	1.31796	0	3	2	-1	-2	-0.00329278	0.00665133	-0.495055	0.623745	1.07322e-05	0.562865	15505	-0.00329278	0.623745	0.00665133	-0.495055	Baseline 1st Test Spirometry, Forced Expiratory Volume in the first 1.0 sec	lung	lung function	Number of Antacids Reported	nutrients	supplements	3	1	1	> BY & Bonf.	lung	supplements	14620	1	Dietary Interview+Behavior	1
expo	DS2ANCNT	SPXNFVC	0.00196467	0.00395223	0.668384	0.866486	0.497105	0.438871	0.877741	0	3	2	7	2	0.00187879	0.00627814	0.299258	0.766565	3.49396e-06	0.59768	15505	0.00187879	0.766565	0.00627814	0.299258	Baseline 1st Test Spirometry, Forced Vital Capacity, in mL.	lung	lung function	Number of Antacids Reported	nutrients	supplements	3	1	1	> BY & Bonf.	lung	supplements	14620	1	Dietary Interview+Behavior	1
expo2	DS2DS	SPXNFEV1	0.0233164	0.028263	0.49612	0.274767	0.824978	3.04094	6.08187	0.671154	3	2	7	2	0.0406296	0.0191368	2.12312	0.0411041	0.000329445	0.550442	15502	0.0406296	0.0411041	0.0191368	2.12312	Baseline 1st Test Spirometry, Forced Expiratory Volume in the first 1.0 sec	lung	lung function	Any Dietary Supplements taken in the past 24 hour?	nutrients	supplements	3	1	1	> BY & Bonf.	lung	supplements	14620	1	Dietary Interview+Behavior	0.646206
expo2	DS2DS	SPXNFVC	0.0245208	0.028955	0.486249	0.204178	0.846859	3.71117	7.42233	0.730543	3	2	5	2	0.0454397	0.0180802	2.51323	0.0168677	0.000412067	0.595047	15502	0.0454397	0.0168677	0.0180802	2.51323	Baseline 1st Test Spirometry, Forced Vital Capacity, in mL.	lung	lung function	Any Dietary Supplements taken in the past 24 hour?	nutrients	supplements	3	0.827141	1	> BY & Bonf.	lung	supplements	14620	1	Dietary Interview+Behavior	0.379853
expo	DS2DSCNT	SPXNFEV1	0.0143145	0.00290209	0.0387303	0.24824	4.93249	0.160217	0.320435	0	3	2	1	0	0.0144631	0.00735251	1.9671	0.0573752	0.000168292	0.552855	15505	0.0144631	0.0573752	0.00735251	1.9671	Baseline 1st Test Spirometry, Forced Expiratory Volume in the first 1.0 sec	lung	lung function	Number of dietary supplements reported	nutrients	supplements	3	1	1	> BY & Bonf.	lung	supplements	14620	1	Dietary Interview+Behavior	0.824248
expo	DS2DSCNT	SPXNFVC	0.0105363	0.00443018	0.140479	0.390987	2.37829	0.386934	0.773868	0	3	2	1	0	0.0102042	0.00722147	1.41304	0.166733	8.37727e-05	0.596298	15505	0.0102042	0.166733	0.00722147	1.41304	Baseline 1st Test Spirometry, Forced Vital Capacity, in mL.	lung	lung function	Number of dietary supplements reported	nutrients	supplements	3	1	1	> BY & Bonf.	lung	supplements	14620	1	Dietary Interview+Behavior	1
expo	DS2TCALC	SPXNFEV1	0.0373176	0.00178598	0.00228264	0.180029	20.8947	0.01298	0.0259599	0	3	2	-1	0	0.035187	0.0175352	2.00665	0.0527921	0.00100029	0.585987	3671	0.035187	0.0527921	0.0175352	2.00665	Baseline 1st Test Spirometry, Forced Expiratory Volume in the first 1.0 sec	lung	lung function	Calcium (mg)	nutrients	supplements	3	1	1	> BY & Bonf.	lung	supplements	14620	1	Dietary Interview+Behavior	0.767226
expo	DS2TCALC	SPXNFVC	0.0241411	0.00225345	0.00860098	0.334215	10.713	0.026431	0.0528619	0	3	2	1	0	0.0229525	0.0151801	1.51202	0.139769	0.00042562	0.6149	3671	0.0229525	0.139769	0.0151801	1.51202	Baseline 1st Test Spirometry, Forced Vital Capacity, in mL.	lung	lung function	Calcium (mg)	nutrients	supplements	3	1	1	> BY & Bonf.	lung	supplements	14620	1	Dietary Interview+Behavior	1
expo	DS2TCOPP	SPXNFEV1	-0.00585776	0.00810325	0.544854	0.822762	-0.72289	0.222826	0.445651	0	3	2	3	0	-0.0050902	0.0176362	-0.288621	0.774623	2.32689e-05	0.618205	2744	-0.0050902	0.774623	0.0176362	-0.288621	Baseline 1st Test Spirometry, Forced Expiratory Volume in the first 1.0 sec	lung	lung function	Copper (mg)	nutrients	supplements	3	1	1	> BY & Bonf.	lung	supplements	14620	1	Dietary Interview+Behavior	1
expo	DS2TCOPP	SPXNFVC	-0.00232725	0.00880689	0.816323	0.926892	-0.264254	0.299796	0.599592	0	3	2	3	0	-0.00153503	0.0164945	-0.0930633	0.9264	2.11614e-06	0.640841	2744	-0.00153503	0.9264	0.0164945	-0.0930633	Baseline 1st Test Spirometry, Forced Vital Capacity, in mL.	lung	lung function	Copper (mg)	nutrients	supplements	3	1	1	> BY & Bonf.	lung	supplements	14620	1	Dietary Interview+Behavior	1
expo	DS2TFA	SPXNFEV1	-0.00482296	0.0250067	0.864874	0.909741	-0.192866	2.06993	4.13986	0.516892	3	2	3	0	-0.00114895	0.0225551	-0.0509394	0.959672	1.23762e-06	0.609542	3486	-0.00114895	0.959672	0.0225551	-0.0509394	Baseline 1st Test Spirometry, Forced Expiratory Volume in the first 1.0 sec	lung	lung function	Folic acid (mcg)	nutrients	supplements	3	1	1	> BY & Bonf.	lung	supplements	14620	1	Dietary Interview+Behavior	1
expo	DS2TFA	SPXNFVC	0.00389265	0.0216263	0.873742	0.956564	0.179996	1.75699	3.51397	0.430843	3	2	5	2	-0.00320192	0.0229475	-0.139532	0.889853	9.61189e-06	0.637874	3486	-0.00320192	0.889853	0.0229475	-0.139532	Baseline 1st Test Spirometry, Forced Vital Capacity, in mL.	lung	lung function	Folic acid (mcg)	nutrients	supplements	3	1	1	> BY & Bonf.	lung	supplements	14620	1	Dietary Interview+Behavior	1
expo	DS2TFDFE	SPXNFEV1	-0.0053628	0.0253421	0.852012	0.896005	-0.211617	2.13224	4.26448	0.53101	3	2	1	0	-0.00191045	0.0228563	-0.0835852	0.933876	3.42436e-06	0.609598	3486	-0.00191045	0.933876	0.0228563	-0.0835852	Baseline 1st Test Spirometry, Forced Expiratory Volume in the first 1.0 sec	lung	lung function	Folate, DFE (mcg)	nutrients	supplements	3	1	1	> BY & Bonf.	lung	supplements	14620	1	Dietary Interview+Behavior	1
expo	DS2TFDFE	SPXNFVC	0.00350315	0.0219573	0.887897	0.969145	0.159544	1.81446	3.62892	0.448872	3	2	5	2	-0.00402202	0.0233108	-0.172539	0.864037	1.51774e-05	0.637988	3486	-0.00402202	0.864037	0.0233108	-0.172539	Baseline 1st Test Spirometry, Forced Vital Capacity, in mL.	lung	lung function	Folate, DFE (mcg)	nutrients	supplements	3	1	1	> BY & Bonf.	lung	supplements	14620	1	Dietary Interview+Behavior	1
expo	DS2TIRON	SPXNFEV1	-0.0383243	0.0120264	0.0859668	0.298046	-3.18667	0.319439	0.638878	0	3	2	-9	-2	-0.0341151	0.0224443	-1.51999	0.137759	0.00110728	0.589332	2066	-0.0341151	0.137759	0.0224443	-1.51999	Baseline 1st Test Spirometry, Forced Expiratory Volume in the first 1.0 sec	lung	lung function	Iron (mg)	nutrients	supplements	3	1	1	> BY & Bonf.	lung	supplements	14620	1	Dietary Interview+Behavior	1
expo	DS2TIRON	SPXNFVC	-0.0400461	0.0137899	0.100942	0.195582	-2.90401	0.61566	1.23132	0	3	2	-9	-2	-0.0363943	0.0197136	-1.84615	0.0735921	0.00126018	0.613635	2066	-0.0363943	0.0735921	0.0197136	-1.84615	Baseline 1st Test Spirometry, Forced Vital Capacity, in mL.	lung	lung function	Iron (mg)	nutrients	supplements	3	1	1	> BY & Bonf.	lung	supplements	14620	1	Dietary Interview+Behavior	1
expo	DS2TKCAL	SPXNFEV1	0.0482017	0.032528	0.276577	0.150655	1.48185	2.56869	5.13738	0.610696	3	2	7	2	0.0464889	0.020484	2.26952	0.0296957	0.00212372	0.599539	2022	0.0464889	0.0296957	0.020484	2.26952	Baseline 1st Test Spirometry, Forced Expiratory Volume in the first 1.0 sec	lung	lung function	Energy (kcal)	nutrients	supplements	3	1	1	> BY & Bonf.	lung	supplements	14620	1	Dietary Interview+Behavior	0.498184
expo	DS2TKCAL	SPXNFVC	0.0460948	0.026801	0.227592	0.104305	1.71989	2.62657	5.25314	0.619276	3	2	9	2	0.0438077	0.015916	2.75243	0.00942067	0.00188581	0.643733	2022	0.0438077	0.00942067	0.015916	2.75243	Baseline 1st Test Spirometry, Forced Vital Capacity, in mL.	lung	lung function	Energy (kcal)	nutrients	supplements	3	0.52697	1	> BY & Bonf.	lung	supplements	14620	1	Dietary Interview+Behavior	0.255963
expo	DS2TMAGN	SPXNFEV1	0.0755924	0.0147927	0.0362266	0.0140156	5.11011	0.741152	1.4823	0	3	2	9	2	0.0740771	0.0191608	3.86608	0.000474515	0.0045959	0.59707	2974	0.0740771	0.000474515	0.0191608	3.86608	Baseline 1st Test Spirometry, Forced Expiratory Volume in the first 1.0 sec	lung	lung function	Magnesium (mg)	nutrients	supplements	3	0.0474435	1	BY<0.05	lung	supplements	14620	1	Dietary Interview+Behavior	0.0182482
expo	DS2TMAGN	SPXNFVC	0.0619614	0.00718616	0.0131855	0.0256233	8.62232	0.213491	0.426982	0	3	2	9	2	0.0635047	0.0178266	3.56236	0.00111217	0.00337765	0.608395	2974	0.0635047	0.00111217	0.0178266	3.56236	Baseline 1st Test Spirometry, Forced Vital Capacity, in mL.	lung	lung function	Magnesium (mg)	nutrients	supplements	3	0.096034	1	> BY & Bonf.	lung	supplements	14620	1	Dietary Interview+Behavior	0.0455745
expo	DS2TNIAC	SPXNFEV1	0.0516645	0.024302	0.167394	0.0902369	2.12593	2.67957	5.35914	0.626806	3	2	9	2	0.0359809	0.0198593	1.8118	0.0788586	0.00123502	0.608819	3203	0.0359809	0.0788586	0.0198593	1.8118	Baseline 1st Test Spirometry, Forced Expiratory Volume in the first 1.0 sec	lung	lung function	Niacin (mg)	nutrients	supplements	3	1	1	> BY & Bonf.	lung	supplements	14620	1	Dietary Interview+Behavior	1
expo	DS2TNIAC	SPXNFVC	0.0392152	0.0206812	0.198397	0.197924	1.89617	1.86757	3.73514	0.464544	3	2	9	2	0.0279927	0.0198725	1.40861	0.168029	0.000747516	0.625341	3203	0.0279927	0.168029	0.0198725	1.40861	Baseline 1st Test Spirometry, Forced Vital Capacity, in mL.	lung	lung function	Niacin (mg)	nutrients	supplements	3	1	1	> BY & Bonf.	lung	supplements	14620	1	Dietary Interview+Behavior	1
expo	DS2TPHOS	SPXNFEV1	0.0055646	0.0193063	0.800297	0.844704	0.288228	0.761111	1.52222	0	3	2	-3	0	0.00288163	0.0278354	0.103524	0.918155	6.46818e-06	0.619494	1764	0.00288163	0.918155	0.0278354	0.103524	Baseline 1st Test Spirometry, Forced Expiratory Volume in the first 1.0 sec	lung	lung function	Phosphorus (mg)	nutrients	supplements	3	1	1	> BY & Bonf.	lung	supplements	14620	1	Dietary Interview+Behavior	1
expo	DS2TPHOS	SPXNFVC	-0.00252435	0.00669262	0.742299	0.932599	-0.377184	0.0966864	0.193373	0	3	2	-5	-2	-0.0127454	0.0269493	-0.472938	0.63928	0.000126535	0.647309	1764	-0.0127454	0.63928	0.0269493	-0.472938	Baseline 1st Test Spirometry, Forced Vital Capacity, in mL.	lung	lung function	Phosphorus (mg)	nutrients	supplements	3	1	1	> BY & Bonf.	lung	supplements	14620	1	Dietary Interview+Behavior	1
expo	DS2TPOTA	SPXNFEV1	0.00427978	0.0160463	0.814671	0.855356	0.266715	0.77268	1.54536	0	3	2	9	2	0.0127987	0.0202448	0.6322	0.531485	0.000157973	0.653134	1913	0.0127987	0.531485	0.0202448	0.6322	Baseline 1st Test Spirometry, Forced Expiratory Volume in the first 1.0 sec	lung	lung function	Potassium (mg)	nutrients	supplements	3	1	1	> BY & Bonf.	lung	supplements	14620	1	Dietary Interview+Behavior	1
expo	DS2TPOTA	SPXNFVC	-0.00138238	0.0135199	0.927888	0.965966	-0.102247	0.636729	1.27346	0	3	2	7	0	0.00959518	0.0212914	0.45066	0.655095	8.87879e-05	0.645175	1913	0.00959518	0.655095	0.0212914	0.45066	Baseline 1st Test Spirometry, Forced Vital Capacity, in mL.	lung	lung function	Potassium (mg)	nutrients	supplements	3	1	1	> BY & Bonf.	lung	supplements	14620	1	Dietary Interview+Behavior	1
expo	DS2TSELE	SPXNFEV1	0.050819	0.0116921	0.0490705	0.0398397	4.34643	0.625904	1.25181	0	3	2	9	2	0.0596844	0.0162266	3.67818	0.000805848	0.00323285	0.612687	2407	0.0596844	0.000805848	0.0162266	3.67818	Baseline 1st Test Spirometry, Forced Expiratory Volume in the first 1.0 sec	lung	lung function	Selenium (mcg)	nutrients	supplements	3	0.0736471	1	> BY & Bonf.	lung	supplements	14620	1	Dietary Interview+Behavior	0.027221
expo	DS2TSELE	SPXNFVC	0.0529057	0.0131378	0.0564902	0.030924	4.027	0.822886	1.64577	0	3	2	9	2	0.0594912	0.0148302	4.0115	0.000313319	0.00321195	0.600249	2407	0.0594912	0.000313319	0.0148302	4.0115	Baseline 1st Test Spirometry, Forced Vital Capacity, in mL.	lung	lung function	Selenium (mcg)	nutrients	supplements	3	0.0334551	1	BY<0.05	lung	supplements	14620	1	Dietary Interview+Behavior	0.0177999
expo	DS2TVB1	SPXNFEV1	0.0387321	0.00784895	0.0386978	0.199945	4.93469	0.231292	0.462583	0	3	2	9	2	0.0363981	0.0182705	1.99218	0.0544308	0.00127424	0.609146	3143	0.0363981	0.0544308	0.0182705	1.99218	Baseline 1st Test Spirometry, Forced Expiratory Volume in the first 1.0 sec	lung	lung function	Thiamin (Vitamin B1) (mg)	nutrients	supplements	3	1	1	> BY & Bonf.	lung	supplements	14620	1	Dietary Interview+Behavior	0.786469
expo	DS2TVB1	SPXNFVC	0.0227727	0.0111902	0.178816	0.339903	2.03505	0.616948	1.2339	0	3	2	9	2	0.0255401	0.0154436	1.65377	0.10738	0.00062739	0.629652	3143	0.0255401	0.10738	0.0154436	1.65377	Baseline 1st Test Spirometry, Forced Vital Capacity, in mL.	lung	lung function	Thiamin (Vitamin B1) (mg)	nutrients	supplements	3	1	1	> BY & Bonf.	lung	supplements	14620	1	Dietary Interview+Behavior	1
expo	DS2TVB12	SPXNFEV1	0.0386767	0.0113319	0.076165	0.159477	3.41309	0.494307	0.988613	0	3	2	7	2	0.0461847	0.0176546	2.61601	0.0131742	0.00186336	0.611025	3610	0.0461847	0.0131742	0.0176546	2.61601	Baseline 1st Test Spirometry, Forced Expiratory Volume in the first 1.0 sec	lung	lung function	Vitamin B12 (mcg)	nutrients	supplements	3	0.681761	1	> BY & Bonf.	lung	supplements	14620	1	Dietary Interview+Behavior	0.261358
expo	DS2TVB12	SPXNFVC	0.0274775	0.012421	0.157456	0.196706	2.21217	0.790773	1.58155	0	3	2	7	2	0.0409767	0.0162024	2.52906	0.0162428	0.00146682	0.630776	3610	0.0409767	0.0162428	0.0162024	2.52906	Baseline 1st Test Spirometry, Forced Vital Capacity, in mL.	lung	lung function	Vitamin B12 (mcg)	nutrients	supplements	3	0.802756	1	> BY & Bonf.	lung	supplements	14620	1	Dietary Interview+Behavior	0.369107
expo	DS2TVB2	SPXNFEV1	0.0493119	0.00240776	0.00237561	0.0567214	20.4804	0.0264755	0.0529509	0	3	2	9	2	0.0521447	0.015961	3.267	0.002487	0.00263312	0.604903	3149	0.0521447	0.002487	0.015961	3.267	Baseline 1st Test Spirometry, Forced Expiratory Volume in the first 1.0 sec	lung	lung function	Riboflavin (Vitamin B2) (mg)	nutrients	supplements	3	0.184241	1	> BY & Bonf.	lung	supplements	14620	1	Dietary Interview+Behavior	0.0675727
expo	DS2TVB2	SPXNFVC	0.0361907	0.00733451	0.0387035	0.14256	4.9343	0.284187	0.568373	0	3	2	9	2	0.0371659	0.0153248	2.42522	0.0207602	0.00133764	0.626022	3149	0.0371659	0.0207602	0.0153248	2.42522	Baseline 1st Test Spirometry, Forced Vital Capacity, in mL.	lung	lung function	Riboflavin (Vitamin B2) (mg)	nutrients	supplements	3	0.968049	1	> BY & Bonf.	lung	supplements	14620	1	Dietary Interview+Behavior	0.436081
expo	DS2TVB6	SPXNFEV1	0.0470326	0.00448028	0.00895263	0.145807	10.4977	0.0569549	0.11391	0	3	2	9	2	0.0505839	0.0197009	2.5676	0.0148096	0.00236328	0.595207	3521	0.0505839	0.0148096	0.0197009	2.5676	Baseline 1st Test Spirometry, Forced Expiratory Volume in the first 1.0 sec	lung	lung function	Vitamin B6 (mg)	nutrients	supplements	3	0.746534	1	> BY & Bonf.	lung	supplements	14620	1	Dietary Interview+Behavior	0.286971
expo	DS2TVB6	SPXNFVC	0.031586	0.0111424	0.105173	0.282161	2.83476	0.423948	0.847895	0	3	2	9	2	0.0358884	0.0193333	1.8563	0.0720946	0.00118959	0.61877	3521	0.0358884	0.0720946	0.0193333	1.8563	Baseline 1st Test Spirometry, Forced Vital Capacity, in mL.	lung	lung function	Vitamin B6 (mg)	nutrients	supplements	3	1	1	> BY & Bonf.	lung	supplements	14620	1	Dietary Interview+Behavior	1
expo	DS2TVC	SPXNFEV1	0.0366533	0.0169873	0.163638	0.260136	2.15769	0.841974	1.68395	0	3	2	9	2	0.0381201	0.0183638	2.07583	0.0455414	0.00131584	0.589145	3800	0.0381201	0.0455414	0.0183638	2.07583	Baseline 1st Test Spirometry, Forced Expiratory Volume in the first 1.0 sec	lung	lung function	Vitamin C (mg)	nutrients	supplements	3	1	1	> BY & Bonf.	lung	supplements	14620	1	Dietary Interview+Behavior	0.702708
expo	DS2TVC	SPXNFVC	0.0276681	0.0163694	0.23305	0.256346	1.69023	1.20255	2.4051	0.168432	3	2	9	2	0.0329428	0.0147449	2.23418	0.0321535	0.000982686	0.612382	3800	0.0329428	0.0321535	0.0147449	2.23418	Baseline 1st Test Spirometry, Forced Vital Capacity, in mL.	lung	lung function	Vitamin C (mg)	nutrients	supplements	3	1	1	> BY & Bonf.	lung	supplements	14620	1	Dietary Interview+Behavior	0.574094
expo	DS2TVD	SPXNFEV1	-0.00531119	0.015149	0.759374	0.691579	-0.350598	1.49723	2.99445	0.332098	3	2	-3	-2	-0.0045488	0.0148383	-0.306558	0.761049	1.70337e-05	0.600089	3944	-0.0045488	0.761049	0.0148383	-0.306558	Baseline 1st Test Spirometry, Forced Expiratory Volume in the first 1.0 sec	lung	lung function	Vitamin D (D2 + D3) (mcg)	nutrients	supplements	3	1	1	> BY & Bonf.	lung	supplements	14620	1	Dietary Interview+Behavior	1
expo	DS2TVD	SPXNFVC	-0.00953619	0.0184094	0.656061	0.611681	-0.518006	2.41538	4.83076	0.585987	3	2	-3	-2	-0.00347377	0.0147573	-0.235393	0.815316	9.93384e-06	0.630882	3944	-0.00347377	0.815316	0.0147573	-0.235393	Baseline 1st Test Spirometry, Forced Vital Capacity, in mL.	lung	lung function	Vitamin D (D2 + D3) (mcg)	nutrients	supplements	3	1	1	> BY & Bonf.	lung	supplements	14620	1	Dietary Interview+Behavior	1
expo	DS2TVK	SPXNFEV1	0.0330793	0.00521245	0.0239416	0.325866	6.34621	0.0732586	0.146517	0	3	2	7	2	0.0340615	0.0187648	1.81518	0.0783257	0.00109158	0.64609	2208	0.0340615	0.0783257	0.0187648	1.81518	Baseline 1st Test Spirometry, Forced Expiratory Volume in the first 1.0 sec	lung	lung function	Vitamin K (mcg)	nutrients	supplements	3	1	1	> BY & Bonf.	lung	supplements	14620	1	Dietary Interview+Behavior	1
expo	DS2TVK	SPXNFVC	0.0443077	0.00455793	0.0104171	0.14827	9.72103	0.0694901	0.13898	0	3	2	7	2	0.044334	0.0183983	2.40967	0.0215275	0.00184927	0.644961	2208	0.044334	0.0215275	0.0183983	2.40967	Baseline 1st Test Spirometry, Forced Vital Capacity, in mL.	lung	lung function	Vitamin K (mcg)	nutrients	supplements	3	0.995096	1	> BY & Bonf.	lung	supplements	14620	1	Dietary Interview+Behavior	0.444724
expo	DS2TZINC	SPXNFEV1	0.0296191	0.0157873	0.201454	0.17634	1.87614	1.26534	2.53069	0.209701	3	2	7	2	0.0404054	0.0153313	2.63549	0.0125646	0.00135835	0.59337	3282	0.0404054	0.0125646	0.0153313	2.63549	Baseline 1st Test Spirometry, Forced Expiratory Volume in the first 1.0 sec	lung	lung function	Zinc (mg)	nutrients	supplements	3	0.658077	1	> BY & Bonf.	lung	supplements	14620	1	Dietary Interview+Behavior	0.251259
expo	DS2TZINC	SPXNFVC	0.028936	0.0164743	0.221096	0.217291	1.75643	1.28524	2.57047	0.221933	3	2	9	2	0.035159	0.0156816	2.24205	0.0315912	0.00102851	0.609674	3282	0.035159	0.0315912	0.0156816	2.24205	Baseline 1st Test Spirometry, Forced Vital Capacity, in mL.	lung	lung function	Zinc (mg)	nutrients	supplements	3	1	1	> BY & Bonf.	lung	supplements	14620	1	Dietary Interview+Behavior	0.568112
expo	DSQTCALC	SPXNFEV1	0.010638	0.00467254	0.150542	0.518007	2.2767	0.22252	0.445039	0	3	2	-1	0	0.0103469	0.0105095	0.984526	0.331811	9.06191e-05	0.563536	5643	0.0103469	0.331811	0.0105095	0.984526	Baseline 1st Test Spirometry, Forced Expiratory Volume in the first 1.0 sec	lung	lung function	Calcium (mg)	nutrients	supplements	3	1	1	> BY & Bonf.	lung	supplements	14620	1	Dietary Interview+Behavior	1
expo	DSQTCALC	SPXNFVC	0.00295032	0.00338868	0.475747	0.856427	0.870641	0.107125	0.21425	0	3	2	-1	0	0.00153261	0.0106333	0.144134	0.886246	1.98824e-06	0.593958	5643	0.00153261	0.886246	0.0106333	0.144134	Baseline 1st Test Spirometry, Forced Vital Capacity, in mL.	lung	lung function	Calcium (mg)	nutrients	supplements	3	1	1	> BY & Bonf.	lung	supplements	14620	1	Dietary Interview+Behavior	1
expo	DSQTCARB	SPXNFEV1	-0.0010432	0.0113686	0.935251	0.956097	-0.0917617	0.56206	1.12412	0	3	2	3	0	-0.00662193	0.017661	-0.374947	0.710029	4.27104e-05	0.568845	2088	-0.00662193	0.710029	0.017661	-0.374947	Baseline 1st Test Spirometry, Forced Expiratory Volume in the first 1.0 sec	lung	lung function	Carbohydrate (gm)	nutrients	supplements	3	1	1	> BY & Bonf.	lung	supplements	14620	1	Dietary Interview+Behavior	1
expo	DSQTCARB	SPXNFVC	-0.00527984	0.0102085	0.656532	0.937596	-0.517201	0.529037	1.05807	0	3	2	1	0	-0.0105745	0.0150688	-0.701751	0.487611	0.000108915	0.639238	2088	-0.0105745	0.487611	0.0150688	-0.701751	Baseline 1st Test Spirometry, Forced Vital Capacity, in mL.	lung	lung function	Carbohydrate (gm)	nutrients	supplements	3	1	1	> BY & Bonf.	lung	supplements	14620	1	Dietary Interview+Behavior	1
expo	DSQTCOPP	SPXNFEV1	-0.0301506	0.00946099	0.0859588	0.0536307	-3.18684	1.10187	2.20373	0.0924492	3	2	-9	-2	-0.029894	0.00900402	-3.32007	0.00215634	0.000854416	0.598537	3754	-0.029894	0.00215634	0.00900402	-3.32007	Baseline 1st Test Spirometry, Forced Expiratory Volume in the first 1.0 sec	lung	lung function	Copper (mg)	nutrients	supplements	3	0.164567	1	> BY & Bonf.	lung	supplements	14620	1	Dietary Interview+Behavior	0.0603818
expo	DSQTCOPP	SPXNFVC	-0.0326676	0.00511646	0.0236632	0.0631262	-6.3848	0.258942	0.517885	0	3	2	-9	-2	-0.0332874	0.0104725	-3.17856	0.00314811	0.00105941	0.612448	3754	-0.0332874	0.00314811	0.0104725	-3.17856	Baseline 1st Test Spirometry, Forced Vital Capacity, in mL.	lung	lung function	Copper (mg)	nutrients	supplements	3	0.222216	1	> BY & Bonf.	lung	supplements	14620	1	Dietary Interview+Behavior	0.104923
expo	DSQTFA	SPXNFEV1	-0.00524934	0.00716556	0.540037	0.889326	-0.73258	0.945541	1.89108	0	3	2	1	0	0.000946567	0.00960667	0.0985323	0.922088	8.18271e-07	0.594672	4859	0.000946567	0.922088	0.00960667	0.0985323	Baseline 1st Test Spirometry, Forced Expiratory Volume in the first 1.0 sec	lung	lung function	Folic acid (mcg)	nutrients	supplements	3	1	1	> BY & Bonf.	lung	supplements	14620	1	Dietary Interview+Behavior	1
expo	DSQTFA	SPXNFVC	-0.00154571	0.00325106	0.681334	0.987671	-0.475448	0.11862	0.23724	0	3	2	3	0	-0.000107874	0.0113319	-0.00951952	0.99246	1.06275e-08	0.619576	4859	-0.000107874	0.99246	0.0113319	-0.00951952	Baseline 1st Test Spirometry, Forced Vital Capacity, in mL.	lung	lung function	Folic acid (mcg)	nutrients	supplements	3	1	1	> BY & Bonf.	lung	supplements	14620	1	Dietary Interview+Behavior	1
expo	DSQTFDFE	SPXNFEV1	-0.00525604	0.00725653	0.544141	0.891244	-0.724319	0.96749	1.93498	0	3	2	1	0	0.00103307	0.00961354	0.10746	0.915056	9.74546e-07	0.594673	4859	0.00103307	0.915056	0.00961354	0.10746	Baseline 1st Test Spirometry, Forced Expiratory Volume in the first 1.0 sec	lung	lung function	Folate, DFE (mcg)	nutrients	supplements	3	1	1	> BY & Bonf.	lung	supplements	14620	1	Dietary Interview+Behavior	1
expo	DSQTFDFE	SPXNFVC	-0.0015106	0.00338261	0.698877	0.991281	-0.44658	0.128324	0.256649	0	3	2	3	0	1.7554e-05	0.0113338	0.00154882	0.998773	2.81384e-10	0.619559	4859	1.7554e-05	0.998773	0.0113338	0.00154882	Baseline 1st Test Spirometry, Forced Vital Capacity, in mL.	lung	lung function	Folate, DFE (mcg)	nutrients	supplements	3	1	1	> BY & Bonf.	lung	supplements	14620	1	Dietary Interview+Behavior	1
expo	DSQTIRON	SPXNFEV1	-0.0370218	0.00967461	0.0620056	0.12527	-3.82669	0.476011	0.952023	0	3	2	-9	-2	-0.0369554	0.0132506	-2.78896	0.00859988	0.00132166	0.571383	2792	-0.0369554	0.00859988	0.0132506	-2.78896	Baseline 1st Test Spirometry, Forced Expiratory Volume in the first 1.0 sec	lung	lung function	Iron (mg)	nutrients	supplements	3	0.490589	1	> BY & Bonf.	lung	supplements	14620	1	Dietary Interview+Behavior	0.186068
expo	DSQTIRON	SPXNFVC	-0.0309489	0.00789072	0.0592826	0.129195	-3.9222	0.414462	0.828925	0	3	2	-9	-2	-0.0329344	0.0123933	-2.65744	0.0119088	0.00104969	0.596935	2792	-0.0329344	0.0119088	0.0123933	-2.65744	Baseline 1st Test Spirometry, Forced Vital Capacity, in mL.	lung	lung function	Iron (mg)	nutrients	supplements	3	0.632145	1	> BY & Bonf.	lung	supplements	14620	1	Dietary Interview+Behavior	0.29768
expo	DSQTKCAL	SPXNFEV1	-0.0296986	0.00808103	0.0667151	0.290356	-3.6751	0.277007	0.554013	0	3	2	-9	-2	-0.0295573	0.0169855	-1.74014	0.0908792	0.000823936	0.560424	3353	-0.0295573	0.0908792	0.0169855	-1.74014	Baseline 1st Test Spirometry, Forced Expiratory Volume in the first 1.0 sec	lung	lung function	Energy (kcal)	nutrients	supplements	3	1	1	> BY & Bonf.	lung	supplements	14620	1	Dietary Interview+Behavior	1
expo	DSQTKCAL	SPXNFVC	-0.0313524	0.0041646	0.0171906	0.206943	-7.52831	0.0952813	0.190563	0	3	2	-9	-2	-0.0322444	0.015651	-2.06021	0.0470973	0.000980558	0.61127	3353	-0.0322444	0.0470973	0.015651	-2.06021	Baseline 1st Test Spirometry, Forced Vital Capacity, in mL.	lung	lung function	Energy (kcal)	nutrients	supplements	3	1	1	> BY & Bonf.	lung	supplements	14620	1	Dietary Interview+Behavior	0.795458
expo	DSQTLYCO	SPXNFEV1	0.0147502	0.00423033	0.177809	0.497456	3.48677	0.0701336	0.0701336	0	2	2	9	2	0.0325368	0.0160797	2.02347	0.0509419	0.00103645	0.642327	1769	0.0325368	0.0509419	0.0160797	2.02347	Baseline 1st Test Spirometry, Forced Expiratory Volume in the first 1.0 sec	lung	lung function	Lycopene (mcg)	nutrients	supplements	2	1	1	> BY & Bonf.	lung	supplements	14620	1	Dietary Interview+Behavior	0.753479
expo	DSQTLYCO	SPXNFVC	0.019543	0.0021451	0.0695988	0.39764	9.11053	0.017148	0.017148	0	2	2	9	2	0.0301407	0.0173879	1.73344	0.0920799	0.000889413	0.626445	1769	0.0301407	0.0920799	0.0173879	1.73344	Baseline 1st Test Spirometry, Forced Vital Capacity, in mL.	lung	lung function	Lycopene (mcg)	nutrients	supplements	2	1	1	> BY & Bonf.	lung	supplements	14620	1	Dietary Interview+Behavior	1
expo	DSQTLZ	SPXNFEV1	0.0158257	0.00589983	0.227172	0.440085	2.6824	0.146273	0.146273	0	2	2	-1	0	0.0290526	0.0140679	2.06517	0.0465982	0.000805686	0.645442	1570	0.0290526	0.0465982	0.0140679	2.06517	Baseline 1st Test Spirometry, Forced Expiratory Volume in the first 1.0 sec	lung	lung function	Lutein + zeaxanthin (mcg)	nutrients	supplements	2	1	1	> BY & Bonf.	lung	supplements	14620	1	Dietary Interview+Behavior	0.714602
expo	DSQTLZ	SPXNFVC	0.0211538	0.00459063	0.136044	0.358049	4.60805	0.0763106	0.0763106	0	2	2	-1	0	0.0268843	0.0152607	1.76167	0.0871155	0.000689909	0.639686	1570	0.0268843	0.0871155	0.0152607	1.76167	Baseline 1st Test Spirometry, Forced Vital Capacity, in mL.	lung	lung function	Lutein + zeaxanthin (mcg)	nutrients	supplements	2	1	1	> BY & Bonf.	lung	supplements	14620	1	Dietary Interview+Behavior	1
expo	DSQTMAGN	SPXNFEV1	0.0330602	0.00420558	0.0157998	0.0846897	7.86104	0.149028	0.298056	0	3	2	7	2	0.0319029	0.010865	2.93631	0.00592083	0.000905229	0.594544	4349	0.0319029	0.00592083	0.010865	2.93631	Baseline 1st Test Spirometry, Forced Expiratory Volume in the first 1.0 sec	lung	lung function	Magnesium (mg)	nutrients	supplements	3	0.365813	1	> BY & Bonf.	lung	supplements	14620	1	Dietary Interview+Behavior	0.142028
expo	DSQTMAGN	SPXNFVC	0.0282819	0.00274377	0.00928113	0.183562	10.3077	0.0537372	0.107474	0	3	2	7	2	0.0256409	0.0124755	2.05531	0.0475956	0.000584744	0.611088	4349	0.0256409	0.0475956	0.0124755	2.05531	Baseline 1st Test Spirometry, Forced Vital Capacity, in mL.	lung	lung function	Magnesium (mg)	nutrients	supplements	3	1	1	> BY & Bonf.	lung	supplements	14620	1	Dietary Interview+Behavior	0.798478
expo	DSQTNIAC	SPXNFEV1	0.0197026	0.0070742	0.108362	0.313094	2.78513	0.447266	0.894533	0	3	2	1	0	0.017099	0.0109374	1.56335	0.127232	0.000269306	0.597211	4388	0.017099	0.127232	0.0109374	1.56335	Baseline 1st Test Spirometry, Forced Expiratory Volume in the first 1.0 sec	lung	lung function	Niacin (mg)	nutrients	supplements	3	1	1	> BY & Bonf.	lung	supplements	14620	1	Dietary Interview+Behavior	1
expo	DSQTNIAC	SPXNFVC	0.0215913	0.0134936	0.250707	0.326182	1.60012	1.61187	3.22374	0.379602	3	2	7	2	0.0152455	0.011574	1.31722	0.196574	0.000214086	0.611163	4388	0.0152455	0.196574	0.011574	1.31722	Baseline 1st Test Spirometry, Forced Vital Capacity, in mL.	lung	lung function	Niacin (mg)	nutrients	supplements	3	1	1	> BY & Bonf.	lung	supplements	14620	1	Dietary Interview+Behavior	1
expo	DSQTPHOS	SPXNFEV1	-0.0229724	0.00598552	0.0616741	0.399116	-3.83799	0.155554	0.311109	0	3	2	-9	-2	-0.0259384	0.0157817	-1.64357	0.109481	0.000591028	0.607599	2389	-0.0259384	0.109481	0.0157817	-1.64357	Baseline 1st Test Spirometry, Forced Expiratory Volume in the first 1.0 sec	lung	lung function	Phosphorus (mg)	nutrients	supplements	3	1	1	> BY & Bonf.	lung	supplements	14620	1	Dietary Interview+Behavior	1
expo	DSQTPHOS	SPXNFVC	-0.0181374	0.00668199	0.11315	0.507069	-2.71437	0.185398	0.370796	0	3	2	-9	-2	-0.0217492	0.017822	-1.22036	0.230725	0.000415535	0.630129	2389	-0.0217492	0.230725	0.017822	-1.22036	Baseline 1st Test Spirometry, Forced Vital Capacity, in mL.	lung	lung function	Phosphorus (mg)	nutrients	supplements	3	1	1	> BY & Bonf.	lung	supplements	14620	1	Dietary Interview+Behavior	1
expo	DSQTPOTA	SPXNFEV1	0.0339076	0.013453	0.127902	0.222957	2.52044	0.981159	1.96232	0	3	2	5	2	0.0258133	0.0151439	1.70453	0.0974051	0.000616387	0.647381	2530	0.0258133	0.0974051	0.0151439	1.70453	Baseline 1st Test Spirometry, Forced Expiratory Volume in the first 1.0 sec	lung	lung function	Potassium (mg)	nutrients	supplements	3	1	1	> BY & Bonf.	lung	supplements	14620	1	Dietary Interview+Behavior	1
expo	DSQTPOTA	SPXNFVC	0.0329853	0.0215892	0.266125	0.251597	1.52787	2.2055	4.41099	0.546587	3	2	9	2	0.0266719	0.0160023	1.66676	0.10475	0.000658076	0.63558	2530	0.0266719	0.10475	0.0160023	1.66676	Baseline 1st Test Spirometry, Forced Vital Capacity, in mL.	lung	lung function	Potassium (mg)	nutrients	supplements	3	1	1	> BY & Bonf.	lung	supplements	14620	1	Dietary Interview+Behavior	1
expo	DSQTSELE	SPXNFEV1	0.0322939	0.0130984	0.132571	0.109492	2.46549	1.1635	2.327	0.140523	3	2	7	2	0.0347278	0.01209	2.87243	0.0069683	0.00111101	0.6367	3259	0.0347278	0.0069683	0.01209	2.87243	Baseline 1st Test Spirometry, Forced Expiratory Volume in the first 1.0 sec	lung	lung function	Selenium (mcg)	nutrients	supplements	3	0.416192	1	> BY & Bonf.	lung	supplements	14620	1	Dietary Interview+Behavior	0.15835
expo	DSQTSELE	SPXNFVC	0.0308723	0.0119111	0.122169	0.170785	2.59189	0.812262	1.62452	0	3	2	9	2	0.0300729	0.0132057	2.27727	0.0291803	0.000833131	0.613673	3259	0.0300729	0.0291803	0.0132057	2.27727	Baseline 1st Test Spirometry, Forced Vital Capacity, in mL.	lung	lung function	Selenium (mcg)	nutrients	supplements	3	1	1	> BY & Bonf.	lung	supplements	14620	1	Dietary Interview+Behavior	0.543646
expo	DSQTSUGR	SPXNFEV1	-0.0555633	0.0125399	0.0473461	0.190359	-4.43094	0.314955	0.62991	0	3	2	-9	-2	-0.060617	0.0254811	-2.3789	0.0231226	0.0033017	0.561406	2061	-0.060617	0.0231226	0.0254811	-2.3789	Baseline 1st Test Spirometry, Forced Expiratory Volume in the first 1.0 sec	lung	lung function	Total sugars (gm)	nutrients	supplements	3	1	1	> BY & Bonf.	lung	supplements	14620	1	Dietary Interview+Behavior	0.41582
expo	DSQTSUGR	SPXNFVC	-0.0559558	0.0160726	0.0735222	0.131602	-3.48144	0.692395	1.38479	0	3	2	-9	-2	-0.0595738	0.0213437	-2.79116	0.00855259	0.00318903	0.608525	2061	-0.0595738	0.00855259	0.0213437	-2.79116	Baseline 1st Test Spirometry, Forced Vital Capacity, in mL.	lung	lung function	Total sugars (gm)	nutrients	supplements	3	0.488354	1	> BY & Bonf.	lung	supplements	14620	1	Dietary Interview+Behavior	0.24021
expo	DSQTVB1	SPXNFEV1	0.0392033	0.00430819	0.0118622	0.0788877	9.0997	0.112819	0.225637	0	3	2	7	2	0.0388749	0.0131395	2.95864	0.00559106	0.00144595	0.597744	4297	0.0388749	0.00559106	0.0131395	2.95864	Baseline 1st Test Spirometry, Forced Expiratory Volume in the first 1.0 sec	lung	lung function	Thiamin (Vitamin B1) (mg)	nutrients	supplements	3	0.350032	1	> BY & Bonf.	lung	supplements	14620	1	Dietary Interview+Behavior	0.139758
expo	DSQTVB1	SPXNFVC	0.0301943	0.00609474	0.0384116	0.129385	4.95415	0.278441	0.556882	0	3	2	9	2	0.0312295	0.0122343	2.55262	0.0153521	0.000933134	0.611701	4297	0.0312295	0.0153521	0.0122343	2.55262	Baseline 1st Test Spirometry, Forced Vital Capacity, in mL.	lung	lung function	Thiamin (Vitamin B1) (mg)	nutrients	supplements	3	0.767755	1	> BY & Bonf.	lung	supplements	14620	1	Dietary Interview+Behavior	0.355326
expo	DSQTVB12	SPXNFEV1	0.0336719	0.00467497	0.0187362	0.0767417	7.2026	0.183748	0.367496	0	3	2	7	2	0.0332015	0.0112762	2.94439	0.0057994	0.000933002	0.597212	5074	0.0332015	0.0057994	0.0112762	2.94439	Baseline 1st Test Spirometry, Forced Expiratory Volume in the first 1.0 sec	lung	lung function	Vitamin B12 (mcg)	nutrients	supplements	3	0.36007	1	> BY & Bonf.	lung	supplements	14620	1	Dietary Interview+Behavior	0.142028
expo	DSQTVB12	SPXNFVC	0.0324667	0.00738946	0.0480957	0.110205	4.39366	0.440069	0.880138	0	3	2	7	2	0.0287389	0.0121048	2.37417	0.0233773	0.00069905	0.616167	5074	0.0287389	0.0233773	0.0121048	2.37417	Baseline 1st Test Spirometry, Forced Vital Capacity, in mL.	lung	lung function	Vitamin B12 (mcg)	nutrients	supplements	3	1	1	> BY & Bonf.	lung	supplements	14620	1	Dietary Interview+Behavior	0.46749
expo	DSQTVB2	SPXNFEV1	0.0350242	0.00233554	0.00441729	0.0940613	14.9961	0.0375947	0.0751893	0	3	2	7	2	0.0346583	0.011931	2.90491	0.00641573	0.0011512	0.598279	4312	0.0346583	0.00641573	0.011931	2.90491	Baseline 1st Test Spirometry, Forced Expiratory Volume in the first 1.0 sec	lung	lung function	Riboflavin (Vitamin B2) (mg)	nutrients	supplements	3	0.390182	1	> BY & Bonf.	lung	supplements	14620	1	Dietary Interview+Behavior	0.149881
expo	DSQTVB2	SPXNFVC	0.0265387	0.00473183	0.0303508	0.163164	5.60854	0.18502	0.370041	0	3	2	9	2	0.0268816	0.0114104	2.35589	0.0243845	0.000692544	0.611682	4312	0.0268816	0.0243845	0.0114104	2.35589	Baseline 1st Test Spirometry, Forced Vital Capacity, in mL.	lung	lung function	Riboflavin (Vitamin B2) (mg)	nutrients	supplements	3	1	1	> BY & Bonf.	lung	supplements	14620	1	Dietary Interview+Behavior	0.479947
expo	DSQTVB6	SPXNFEV1	0.0401465	0.00543735	0.0178536	0.0923014	7.38347	0.154781	0.309561	0	3	2	7	2	0.0409069	0.0141604	2.88882	0.00668415	0.00148477	0.588729	4931	0.0409069	0.00668415	0.0141604	2.88882	Baseline 1st Test Spirometry, Forced Expiratory Volume in the first 1.0 sec	lung	lung function	Vitamin B6 (mg)	nutrients	supplements	3	0.402918	1	> BY & Bonf.	lung	supplements	14620	1	Dietary Interview+Behavior	0.153286
expo	DSQTVB6	SPXNFVC	0.0316777	0.00838991	0.0635348	0.143031	3.77569	0.431011	0.862022	0	3	2	9	2	0.0332714	0.0135072	2.46324	0.0189877	0.000982216	0.605693	4931	0.0332714	0.0189877	0.0135072	2.46324	Baseline 1st Test Spirometry, Forced Vital Capacity, in mL.	lung	lung function	Vitamin B6 (mg)	nutrients	supplements	3	0.905228	1	> BY & Bonf.	lung	supplements	14620	1	Dietary Interview+Behavior	0.413114
expo	DSQTVC	SPXNFEV1	0.0203946	0.0107821	0.199101	0.343718	1.89152	0.78083	1.56166	0	3	2	7	2	0.0209375	0.0121642	1.72124	0.0942961	0.000387867	0.583214	5424	0.0209375	0.0942961	0.0121642	1.72124	Baseline 1st Test Spirometry, Forced Expiratory Volume in the first 1.0 sec	lung	lung function	Vitamin C (mg)	nutrients	supplements	3	1	1	> BY & Bonf.	lung	supplements	14620	1	Dietary Interview+Behavior	1
expo	DSQTVC	SPXNFVC	0.0200328	0.00393088	0.0364131	0.283097	5.09627	0.129631	0.259263	0	3	2	7	2	0.0207469	0.0109507	1.89456	0.0666812	0.000380837	0.608096	5424	0.0207469	0.0666812	0.0109507	1.89456	Baseline 1st Test Spirometry, Forced Vital Capacity, in mL.	lung	lung function	Vitamin C (mg)	nutrients	supplements	3	1	1	> BY & Bonf.	lung	supplements	14620	1	Dietary Interview+Behavior	1
expo	DSQTVD	SPXNFEV1	-0.0232405	0.00978504	0.14078	0.144323	-2.37511	1.09072	2.18145	0.0831786	3	2	-9	-2	-0.0219847	0.00948048	-2.31895	0.0265415	0.000395667	0.58836	5482	-0.0219847	0.0265415	0.00948048	-2.31895	Baseline 1st Test Spirometry, Forced Expiratory Volume in the first 1.0 sec	lung	lung function	Vitamin D (D2 + D3) (mcg)	nutrients	supplements	3	1	1	> BY & Bonf.	lung	supplements	14620	1	Dietary Interview+Behavior	0.457551
expo	DSQTVD	SPXNFVC	-0.0242433	0.00634316	0.0621452	0.137103	-3.82196	0.456791	0.913583	0	3	2	-5	-2	-0.0230505	0.00998028	-2.3096	0.0271135	0.00043496	0.618791	5482	-0.0230505	0.0271135	0.00998028	-2.3096	Baseline 1st Test Spirometry, Forced Vital Capacity, in mL.	lung	lung function	Vitamin D (D2 + D3) (mcg)	nutrients	supplements	3	1	1	> BY & Bonf.	lung	supplements	14620	1	Dietary Interview+Behavior	0.517365
expo	DSQTVK	SPXNFEV1	0.0265697	0.00834063	0.0860183	0.180995	3.18558	0.571437	1.14287	0	3	2	1	0	0.0249476	0.0112161	2.22426	0.0328755	0.000596959	0.627635	2979	0.0249476	0.0328755	0.0112161	2.22426	Baseline 1st Test Spirometry, Forced Expiratory Volume in the first 1.0 sec	lung	lung function	Vitamin K (mcg)	nutrients	supplements	3	1	1	> BY & Bonf.	lung	supplements	14620	1	Dietary Interview+Behavior	0.538404
expo	DSQTVK	SPXNFVC	0.0151899	0.0030874	0.0389162	0.517477	4.91997	0.0540533	0.108107	0	3	2	1	0	0.0144941	0.0137336	1.05538	0.298695	0.000201499	0.613545	2979	0.0144941	0.298695	0.0137336	1.05538	Baseline 1st Test Spirometry, Forced Vital Capacity, in mL.	lung	lung function	Vitamin K (mcg)	nutrients	supplements	3	1	1	> BY & Bonf.	lung	supplements	14620	1	Dietary Interview+Behavior	1
expo	DSQTZINC	SPXNFEV1	0.0262928	0.0102108	0.123491	0.154461	2.57501	1.05042	2.10084	0.0480016	3	2	7	2	0.0251186	0.0109686	2.29004	0.0283478	0.000526293	0.589948	4575	0.0251186	0.0283478	0.0109686	2.29004	Baseline 1st Test Spirometry, Forced Expiratory Volume in the first 1.0 sec	lung	lung function	Zinc (mg)	nutrients	supplements	3	1	1	> BY & Bonf.	lung	supplements	14620	1	Dietary Interview+Behavior	0.482041
expo	DSQTZINC	SPXNFVC	0.0194721	0.00363757	0.0331711	0.3565	5.35305	0.0949964	0.189993	0	3	2	7	2	0.0189075	0.0124683	1.51645	0.13865	0.0002982	0.60631	4575	0.0189075	0.13865	0.0124683	1.51645	Baseline 1st Test Spirometry, Forced Vital Capacity, in mL.	lung	lung function	Zinc (mg)	nutrients	supplements	3	1	1	> BY & Bonf.	lung	supplements	14620	1	Dietary Interview+Behavior	1
expo	URX4TO	SPXNFEV1	-0.0150709	0.00994534	0.371343	0.0915592	-1.51538	2.53142	2.53142	0.604965	2	2	-9	-2	-0.0131463	0.0116925	-1.12433	0.276498	0.000171851	0.517395	4038	-0.0131463	0.276498	0.0116925	-1.12433	Baseline 1st Test Spirometry, Forced Expiratory Volume in the first 1.0 sec	lung	lung function	Urinary 4-tert-Octyl phenol	pollutant	phenols	2	1	1	> BY & Bonf.	lung	phenols	2892	4	Consumables	1
expo	URX4TO	SPXNFVC	-0.0146432	0.0155078	0.518252	0.0173643	-0.944243	10.5433	10.5433	0.905153	2	2	-9	-2	-0.0154443	0.0130253	-1.18571	0.252045	0.00023718	0.56067	4038	-0.0154443	0.252045	0.0130253	-1.18571	Baseline 1st Test Spirometry, Forced Vital Capacity, in mL.	lung	lung function	Urinary 4-tert-Octyl phenol	pollutant	phenols	2	1	1	> BY & Bonf.	lung	phenols	2892	4	Consumables	1
expo	URXBP3	SPXNFEV1	0.0238402	0.00457055	0.0348454	0.249044	5.21604	0.148783	0.297567	0	3	2	3	2	0.0244199	0.0118469	2.06129	0.0472257	0.000496382	0.516373	5995	0.0244199	0.0472257	0.0118469	2.06129	Baseline 1st Test Spirometry, Forced Expiratory Volume in the first 1.0 sec	lung	lung function	Urinary 2-Hydroxy-4-metoxybenzophenone (Benzophenone-3)	pollutant	phenols	3	1	1	> BY & Bonf.	lung	phenols	2892	4	Consumables	0.717475
expo	URXBP3	SPXNFVC	0.0156766	0.00773381	0.179875	0.367756	2.02703	0.55202	1.10404	0	3	2	1	0	0.0170622	0.0107095	1.59319	0.120652	0.000242326	0.558427	5995	0.0170622	0.120652	0.0107095	1.59319	Baseline 1st Test Spirometry, Forced Vital Capacity, in mL.	lung	lung function	Urinary 2-Hydroxy-4-metoxybenzophenone (Benzophenone-3)	pollutant	phenols	3	1	1	> BY & Bonf.	lung	phenols	2892	4	Consumables	1
expo	URXBPH	SPXNFEV1	-0.075605	0.00345378	0.00208033	0.000735648	-21.8905	0.0749224	0.149845	0	3	2	-9	-2	-0.0750961	0.0141872	-5.29321	7.76616e-06	0.00384896	0.506464	5995	-0.0750961	7.76616e-06	0.0141872	-5.29321	Baseline 1st Test Spirometry, Forced Expiratory Volume in the first 1.0 sec	lung	lung function	Urinary Bisphenol A	pollutant	phenols	3	0.00143493	0.961248	BY<0.05	lung	phenols	2892	4	Consumables	0.000606651
expo	URXBPH	SPXNFVC	-0.0645666	0.00276634	0.00183064	0.0042273	-23.34	0.0485561	0.0971122	0	3	2	-9	-2	-0.0629711	0.0138117	-4.55924	6.7181e-05	0.00270639	0.54823	5995	-0.0629711	6.7181e-05	0.0138117	-4.55924	Baseline 1st Test Spirometry, Forced Vital Capacity, in mL.	lung	lung function	Urinary Bisphenol A	pollutant	phenols	3	0.00913286	1	BY<0.05	lung	phenols	2892	4	Consumables	0.0050888
expo	URXBUP	SPXNFEV1	0.00409881	0.00815561	0.665142	0.710028	0.502576	0.976059	1.95212	0	3	2	1	0	0.00586816	0.00834617	0.703096	0.486927	2.87916e-05	0.504629	5995	0.00586816	0.486927	0.00834617	0.703096	Baseline 1st Test Spirometry, Forced Expiratory Volume in the first 1.0 sec	lung	lung function	Butyl paraben (ng/ml)	pollutant	phenols	3	1	1	> BY & Bonf.	lung	phenols	2892	4	Consumables	1
expo	URXBUP	SPXNFVC	-0.00399995	0.00798508	0.666117	0.84261	-0.500928	0.999823	1.99965	0	3	2	-1	-2	-0.00237384	0.00796503	-0.298033	0.767547	4.71154e-06	0.542918	5995	-0.00237384	0.767547	0.00796503	-0.298033	Baseline 1st Test Spirometry, Forced Vital Capacity, in mL.	lung	lung function	Butyl paraben (ng/ml)	pollutant	phenols	3	1	1	> BY & Bonf.	lung	phenols	2892	4	Consumables	1
expo	URXEPB	SPXNFEV1	-0.00792602	0.00389795	0.179035	0.666977	-2.03338	0.131249	0.262498	0	3	2	-3	-2	-0.00758341	0.0105114	-0.721449	0.475714	4.92814e-05	0.506304	5995	-0.00758341	0.475714	0.0105114	-0.721449	Baseline 1st Test Spirometry, Forced Expiratory Volume in the first 1.0 sec	lung	lung function	Ethyl paraben (ng/ml)	pollutant	phenols	3	1	1	> BY & Bonf.	lung	phenols	2892	4	Consumables	1
expo	URXEPB	SPXNFVC	-0.000897791	0.0093756	0.932443	0.975086	-0.0957582	0.728044	1.45609	0	3	2	-3	-2	0.00080799	0.0106673	0.0757443	0.94008	5.59456e-07	0.55014	5995	0.00080799	0.94008	0.0106673	0.0757443	Baseline 1st Test Spirometry, Forced Vital Capacity, in mL.	lung	lung function	Ethyl paraben (ng/ml)	pollutant	phenols	3	1	1	> BY & Bonf.	lung	phenols	2892	4	Consumables	1
expo	URXMPB	SPXNFEV1	-0.0131339	0.0154954	0.485919	0.663902	-0.847598	2.31854	4.63707	0.568693	3	2	-7	-2	-0.00243319	0.0123332	-0.197288	0.844812	4.31019e-06	0.482379	5995	-0.00243319	0.844812	0.0123332	-0.197288	Baseline 1st Test Spirometry, Forced Expiratory Volume in the first 1.0 sec	lung	lung function	Methyl paraben (ng/ml)	pollutant	phenols	3	1	1	> BY & Bonf.	lung	phenols	2892	4	Consumables	1
expo	URXMPB	SPXNFVC	-0.0147268	0.0113584	0.32422	0.619401	-1.29656	1.37189	2.74379	0.271081	3	2	-7	-2	-8.3766e-05	0.0125546	-0.00667214	0.994717	5.10832e-09	0.519966	5995	-8.3766e-05	0.994717	0.0125546	-0.00667214	Baseline 1st Test Spirometry, Forced Vital Capacity, in mL.	lung	lung function	Methyl paraben (ng/ml)	pollutant	phenols	3	1	1	> BY & Bonf.	lung	phenols	2892	4	Consumables	1
expo	URXPPB	SPXNFEV1	-0.00976024	0.017141	0.626506	0.762734	-0.569407	4.27856	8.55711	0.766276	3	2	-5	-2	0.00256782	0.0102638	0.250183	0.803997	4.8175e-06	0.486382	5995	0.00256782	0.803997	0.0102638	0.250183	Baseline 1st Test Spirometry, Forced Expiratory Volume in the first 1.0 sec	lung	lung function	Propyl paraben (ng/ml)	pollutant	phenols	3	1	1	> BY & Bonf.	lung	phenols	2892	4	Consumables	1
expo	URXPPB	SPXNFVC	-0.0210408	0.0123059	0.229427	0.353429	-1.70982	2.26521	4.53041	0.558539	3	2	-5	-2	-0.00293996	0.011182	-0.26292	0.794247	6.31505e-06	0.51971	5995	-0.00293996	0.794247	0.011182	-0.26292	Baseline 1st Test Spirometry, Forced Vital Capacity, in mL.	lung	lung function	Propyl paraben (ng/ml)	pollutant	phenols	3	1	1	> BY & Bonf.	lung	phenols	2892	4	Consumables	1
expo	URXTRS	SPXNFEV1	0.00830915	0.0170447	0.67411	0.797927	0.487491	2.51221	5.02442	0.601944	3	2	3	2	-0.000174788	0.0118005	-0.0148119	0.988271	2.80932e-08	0.515889	5995	-0.000174788	0.988271	0.0118005	-0.0148119	Baseline 1st Test Spirometry, Forced Expiratory Volume in the first 1.0 sec	lung	lung function	Urinary 2,4,4'-Trichloro-2'-hydroxyphenyl ether (Triclosan)	pollutant	phenols	3	1	1	> BY & Bonf.	lung	phenols	2892	4	Consumables	1
expo	URXTRS	SPXNFVC	0.00912519	0.0196394	0.687867	0.781402	0.464637	2.66105	5.32211	0.624209	3	2	3	2	0.00101088	0.0131578	0.0768274	0.939225	9.39673e-07	0.558203	5995	0.00101088	0.939225	0.0131578	0.0768274	Baseline 1st Test Spirometry, Forced Vital Capacity, in mL.	lung	lung function	Urinary 2,4,4'-Trichloro-2'-hydroxyphenyl ether (Triclosan)	pollutant	phenols	3	1	1	> BY & Bonf.	lung	phenols	2892	4	Consumables	1
expo2	LBXHA	SPXNFEV1	0.0202349	0.00868516	0.14516	0.385485	2.32983	0.39041	0.780821	0	3	2	9	2	0.0244056	0.0142688	1.71043	0.0965746	0.000282153	0.535963	16856	0.0244056	0.0965746	0.0142688	1.71043	Baseline 1st Test Spirometry, Forced Expiratory Volume in the first 1.0 sec	lung	lung function	Hepatitis A Antibody (Anti-HAV)	infection	NA	3	1	1	> BY & Bonf.	lung	infection	7393	3	Infection	1
expo3	LBXHA	SPXNFEV1	1.40867	0.268058	0.0343555	2.45748e-32	5.25511	27.7623	55.5246	0.96398	3	2	9	2	0.970921	0.260665	3.72479	0.000729494	0.000282153	0.535963	16856	0.970921	0.000729494	0.260665	3.72479	Baseline 1st Test Spirometry, Forced Expiratory Volume in the first 1.0 sec	lung	lung function	Hepatitis A Antibody (Anti-HAV)	infection	NA	3	0.0678002	1	> BY & Bonf.	lung	infection	7393	3	Infection	0.025683
expo2	LBXHA	SPXNFVC	0.0332227	0.00971038	0.075838	0.143367	3.42136	0.577178	1.15436	0	3	2	9	2	0.0330956	0.0129805	2.54965	0.0156135	0.000317916	0.565639	16856	0.0330956	0.0156135	0.0129805	2.54965	Baseline 1st Test Spirometry, Forced Vital Capacity, in mL.	lung	lung function	Hepatitis A Antibody (Anti-HAV)	infection	NA	3	0.778221	1	> BY & Bonf.	lung	infection	7393	3	Infection	0.358061
expo3	LBXHA	SPXNFVC	1.38955	0.164203	0.0136783	2.29324e-24	8.46238	10.5753	21.1506	0.90544	3	2	9	2	0.804406	0.277525	2.8985	0.00661669	0.000317916	0.565639	16856	0.804406	0.00661669	0.277525	2.8985	Baseline 1st Test Spirometry, Forced Vital Capacity, in mL.	lung	lung function	Hepatitis A Antibody (Anti-HAV)	infection	NA	3	0.399949	1	> BY & Bonf.	lung	infection	7393	3	Infection	0.196297
expo2	LBXHBS	SPXNFEV1	-0.0748572	0.0162627	0.0440989	0.0123581	-4.603	1.06851	2.13702	0.0641164	3	2	-9	-2	-0.0627452	0.017563	-3.57257	0.00108118	0.000703744	0.551321	17045	-0.0627452	0.00108118	0.017563	-3.57257	Baseline 1st Test Spirometry, Forced Expiratory Volume in the first 1.0 sec	lung	lung function	Hepatitis B Surface Antibody (Anti-HBs)	infection	NA	3	0.0938317	1	> BY & Bonf.	lung	infection	7393	3	Infection	0.0346485
expo2	LBXHBS	SPXNFVC	-0.0550369	0.00796639	0.0203152	0.0374712	-6.90864	0.309543	0.619085	0	3	2	-7	0	-0.0501332	0.0159032	-3.15239	0.00337384	0.000449268	0.591806	17045	-0.0501332	0.00337384	0.0159032	-3.15239	Baseline 1st Test Spirometry, Forced Vital Capacity, in mL.	lung	lung function	Hepatitis B Surface Antibody (Anti-HBs)	infection	NA	3	0.234953	1	> BY & Bonf.	lung	infection	7393	3	Infection	0.110967
expo2	LBDHBG	SPXNFEV1	0.0523877	0.0275934	0.198037	0.687245	1.89856	0.131616	0.263233	0	3	2	7	2	0.061046	0.0877331	0.695815	0.491274	9.73185e-06	0.554509	17045	0.061046	0.491274	0.0877331	0.695815	Baseline 1st Test Spirometry, Forced Expiratory Volume in the first 1.0 sec	lung	lung function	Hepatitis B surface antigen	infection	NA	3	1	1	> BY & Bonf.	lung	infection	7393	3	Infection	1
expo2	LBDHBG	SPXNFVC	0.127272	0.0474714	0.11551	0.377286	2.68102	0.312597	0.625194	0	3	2	7	2	0.146154	0.10376	1.40857	0.168042	5.57829e-05	0.591375	17045	0.146154	0.168042	0.10376	1.40857	Baseline 1st Test Spirometry, Forced Vital Capacity, in mL.	lung	lung function	Hepatitis B surface antigen	infection	NA	3	1	1	> BY & Bonf.	lung	infection	7393	3	Infection	1
expo2	LBXHBC	SPXNFEV1	0.110696	0.029315	0.0635227	0.00808908	3.77608	1.34852	2.69705	0.258449	3	2	9	2	0.135391	0.0303877	4.45546	8.62586e-05	0.000571396	0.550876	17046	0.135391	8.62586e-05	0.0303877	4.45546	Baseline 1st Test Spirometry, Forced Expiratory Volume in the first 1.0 sec	lung	lung function	Hepatitis B core antibody	infection	NA	3	0.0113338	1	BY<0.05	lung	infection	7393	3	Infection	0.00449205
expo2	LBXHBC	SPXNFVC	0.130348	0.0341179	0.0621876	0.000707207	3.82053	2.1667	4.3334	0.538469	3	2	9	2	0.147806	0.0247845	5.96367	9.59976e-07	0.000680993	0.589449	17046	0.147806	9.59976e-07	0.0247845	5.96367	Baseline 1st Test Spirometry, Forced Vital Capacity, in mL.	lung	lung function	Hepatitis B core antibody	infection	NA	3	0.000231936	0.11882	BY<0.05	lung	infection	7393	3	Infection	0.000266625
expo2	LBDHCV	SPXNFEV1	0.205662	0.0463766	0.0472731	0.00394471	4.43461	1.2143	2.4286	0.176481	3	2	9	2	0.240957	0.0526081	4.58022	6.31938e-05	0.00082223	0.555065	17045	0.240957	6.31938e-05	0.0526081	4.58022	Baseline 1st Test Spirometry, Forced Expiratory Volume in the first 1.0 sec	lung	lung function	Hepatitis C antibody (confirmed)	infection	NA	3	0.00865339	1	BY<0.05	lung	infection	7393	3	Infection	0.00343399
expo5	LBDHCV	SPXNFEV1	0.166665	0.159578	0.405931	0.550386	1.04441	1.466	2.93201	0.317874	3	2	3	0	0.0185955	0.18175	0.102314	0.919127	0.00082223	0.555065	17045	0.0185955	0.919127	0.18175	0.102314	Baseline 1st Test Spirometry, Forced Expiratory Volume in the first 1.0 sec	lung	lung function	Hepatitis C antibody (confirmed)	infection	NA	3	1	1	> BY & Bonf.	lung	infection	7393	3	Infection	1
expo2	LBDHCV	SPXNFVC	0.191153	0.0592291	0.0840771	0.02418	3.22735	1.39314	2.78627	0.282195	3	2	3	0	0.200876	0.0529187	3.79595	0.000598099	0.000514432	0.591777	17045	0.200876	0.000598099	0.0529187	3.79595	Baseline 1st Test Spirometry, Forced Vital Capacity, in mL.	lung	lung function	Hepatitis C antibody (confirmed)	infection	NA	3	0.0575007	1	> BY & Bonf.	lung	infection	7393	3	Infection	0.0282085
expo5	LBDHCV	SPXNFVC	0.168962	0.153656	0.386174	0.383686	1.09961	1.88274	3.76549	0.46886	3	2	3	0	0.108446	0.137518	0.788593	0.435979	0.000514432	0.591777	17045	0.108446	0.435979	0.137518	0.788593	Baseline 1st Test Spirometry, Forced Vital Capacity, in mL.	lung	lung function	Hepatitis C antibody (confirmed)	infection	NA	3	1	1	> BY & Bonf.	lung	infection	7393	3	Infection	1
expo2	LBX06	SPXNFEV1	0.0181554	0.00959155	0.309418	0.497822	1.89286	0.238306	0.238306	0	2	2	7	2	0.0185961	0.0198802	0.935409	0.361958	4.63671e-05	0.577791	6102	0.0185961	0.361958	0.0198802	0.935409	Baseline 1st Test Spirometry, Forced Expiratory Volume in the first 1.0 sec	lung	lung function	HPV 06 result	infection	NA	2	1	1	> BY & Bonf.	lung	infection	7393	3	Infection	1
expo2	LBX06	SPXNFVC	0.00241425	0.0287841	0.946729	0.841762	0.0838742	2.26533	2.26533	0.558563	2	2	9	2	0.00679081	0.0197064	0.344599	0.734389	6.18316e-06	0.584244	6102	0.00679081	0.734389	0.0197064	0.344599	Baseline 1st Test Spirometry, Forced Vital Capacity, in mL.	lung	lung function	HPV 06 result	infection	NA	2	1	1	> BY & Bonf.	lung	infection	7393	3	Infection	1
expo2	LBX11	SPXNFEV1	0.116558	0.0691009	0.340682	0.0459251	1.68678	3.64204	3.64204	0.725429	2	2	7	2	0.098064	0.040367	2.42931	0.0258226	0.00054336	0.58719	6102	0.098064	0.0258226	0.040367	2.42931	Baseline 1st Test Spirometry, Forced Expiratory Volume in the first 1.0 sec	lung	lung function	HPV 11 result	infection	NA	2	1	1	> BY & Bonf.	lung	infection	7393	3	Infection	0.44825
expo2	LBX11	SPXNFVC	0.111133	0.0458851	0.249276	0.0511275	2.422	1.72543	1.72543	0.420435	2	2	9	2	0.0871963	0.0407464	2.13998	0.0463043	0.000429601	0.593233	6102	0.0871963	0.0463043	0.0407464	2.13998	Baseline 1st Test Spirometry, Forced Vital Capacity, in mL.	lung	lung function	HPV 11 result	infection	NA	2	1	1	> BY & Bonf.	lung	infection	7393	3	Infection	0.787384
expo2	LBX16	SPXNFEV1	0.0174141	0.0343377	0.701206	0.617958	0.507142	1.5528	1.5528	0.356003	2	2	7	2	0.0200019	0.0282458	0.708137	0.48793	4.27146e-05	0.581174	6102	0.0200019	0.48793	0.0282458	0.708137	Baseline 1st Test Spirometry, Forced Expiratory Volume in the first 1.0 sec	lung	lung function	HPV 16 result	infection	NA	2	1	1	> BY & Bonf.	lung	infection	7393	3	Infection	1
expo2	LBX16	SPXNFVC	0.00346168	0.0504404	0.956378	0.735266	0.0686291	4.15586	4.15586	0.759376	2	2	3	2	0.0181241	0.0279009	0.649587	0.524163	3.50708e-05	0.58658	6102	0.0181241	0.524163	0.0279009	0.649587	Baseline 1st Test Spirometry, Forced Vital Capacity, in mL.	lung	lung function	HPV 16 result	infection	NA	2	1	1	> BY & Bonf.	lung	infection	7393	3	Infection	1
expo2	LBX18	SPXNFEV1	-0.0413603	0.0327281	0.426159	0.469296	-1.26375	0.581526	0.581526	0	2	2	-1	0	-0.0483068	0.0434631	-1.11144	0.281003	0.000116387	0.594907	6102	-0.0483068	0.281003	0.0434631	-1.11144	Baseline 1st Test Spirometry, Forced Expiratory Volume in the first 1.0 sec	lung	lung function	HPV 18 result	infection	NA	2	1	1	> BY & Bonf.	lung	infection	7393	3	Infection	1
expo2	LBX18	SPXNFVC	-0.0229372	0.0154927	0.378185	0.661192	-1.48052	0.153553	0.153553	0	2	2	-1	0	-0.0292608	0.0417612	-0.700668	0.492469	4.27029e-05	0.60201	6102	-0.0292608	0.492469	0.0417612	-0.700668	Baseline 1st Test Spirometry, Forced Vital Capacity, in mL.	lung	lung function	HPV 18 result	infection	NA	2	1	1	> BY & Bonf.	lung	infection	7393	3	Infection	1
expo2	LBDRPCR	SPXNFEV1	0.017866	0.0257608	0.559693	0.722556	0.693534	0.711526	1.42305	0	3	2	1	0	0.0174052	0.0310065	0.561341	0.578247	0.000177183	0.395393	4512	0.0174052	0.578247	0.0310065	0.561341	Baseline 1st Test Spirometry, Forced Expiratory Volume in the first 1.0 sec	lung	lung function	Roche HPV linear array (LA) summary result	infection	NA	3	1	1	> BY & Bonf.	lung	infection	7393	3	Infection	1
expo3	LBDRPCR	SPXNFEV1	-0.403819	0.166506	0.136141	0.0114836	-2.42525	5.30582	10.6116	0.811528	3	2	-9	-2	-0.131164	0.143941	-0.911231	0.368589	0.000177183	0.395393	4512	-0.131164	0.368589	0.143941	-0.911231	Baseline 1st Test Spirometry, Forced Expiratory Volume in the first 1.0 sec	lung	lung function	Roche HPV linear array (LA) summary result	infection	NA	3	1	1	> BY & Bonf.	lung	infection	7393	3	Infection	1
expo2	LBDRPCR	SPXNFVC	-0.0176019	0.0413283	0.711633	0.840296	-0.425905	1.39565	2.7913	0.283489	3	2	-1	-2	-0.0118261	0.0371983	-0.317921	0.75249	0.000530665	0.309839	4512	-0.0118261	0.75249	0.0371983	-0.317921	Baseline 1st Test Spirometry, Forced Vital Capacity, in mL.	lung	lung function	Roche HPV linear array (LA) summary result	infection	NA	3	1	1	> BY & Bonf.	lung	infection	7393	3	Infection	1
expo3	LBDRPCR	SPXNFVC	-0.607546	0.287793	0.169195	0.000109192	-2.11105	14.2733	28.5466	0.929939	3	2	-9	-2	-0.307206	0.134721	-2.28031	0.02898	0.000530665	0.309839	4512	-0.307206	0.02898	0.134721	-2.28031	Baseline 1st Test Spirometry, Forced Vital Capacity, in mL.	lung	lung function	Roche HPV linear array (LA) summary result	infection	NA	3	1	1	> BY & Bonf.	lung	infection	7393	3	Infection	0.543646
expo2	LBXHE1	SPXNFEV1	0.0295592	0.0244758	0.350602	0.3614	1.20769	2.0423	4.0846	0.510356	3	2	9	2	0.020267	0.0179445	1.12943	0.266859	8.96098e-05	0.521471	8647	0.020267	0.266859	0.0179445	1.12943	Baseline 1st Test Spirometry, Forced Expiratory Volume in the first 1.0 sec	lung	lung function	Herpes Simplex Virus I	infection	NA	3	1	1	> BY & Bonf.	lung	infection	7393	3	Infection	1
expo3	LBXHE1	SPXNFEV1	-0.584657	0.101491	0.0288365	1.80678e-05	-5.76069	3.98966	7.97932	0.749352	3	2	-9	-2	0.0647926	0.332662	0.19477	0.846767	8.96098e-05	0.521471	8647	0.0647926	0.846767	0.332662	0.19477	Baseline 1st Test Spirometry, Forced Expiratory Volume in the first 1.0 sec	lung	lung function	Herpes Simplex Virus I	infection	NA	3	1	1	> BY & Bonf.	lung	infection	7393	3	Infection	1
expo2	LBXHE1	SPXNFVC	0.0298452	0.03518	0.485581	0.356254	0.848356	3.66433	7.32866	0.727099	3	2	9	2	0.0242142	0.0185491	1.30541	0.200783	0.000139105	0.559114	8647	0.0242142	0.200783	0.0185491	1.30541	Baseline 1st Test Spirometry, Forced Vital Capacity, in mL.	lung	lung function	Herpes Simplex Virus I	infection	NA	3	1	1	> BY & Bonf.	lung	infection	7393	3	Infection	1
expo3	LBXHE1	SPXNFVC	-0.675873	0.1799	0.0641105	8.14473e-06	-3.75694	10.8401	21.6802	0.90775	3	2	-9	-2	0.129085	0.271325	0.475757	0.637382	0.000139105	0.559114	8647	0.129085	0.637382	0.271325	0.475757	Baseline 1st Test Spirometry, Forced Vital Capacity, in mL.	lung	lung function	Herpes Simplex Virus I	infection	NA	3	1	1	> BY & Bonf.	lung	infection	7393	3	Infection	1
expo2	LBXHE2	SPXNFEV1	-0.00529751	0.0217768	0.830476	0.801018	-0.243264	1.00358	2.00716	0.00356611	3	2	7	0	-0.0131731	0.0234001	-0.562949	0.577275	0.00010553	0.519498	7183	-0.0131731	0.577275	0.0234001	-0.562949	Baseline 1st Test Spirometry, Forced Expiratory Volume in the first 1.0 sec	lung	lung function	Herpes Simplex Virus II	infection	NA	3	1	1	> BY & Bonf.	lung	infection	7393	3	Infection	1
expo3	LBXHE2	SPXNFEV1	-0.326662	0.0360462	0.0119585	0.00813846	-9.06231	0.411045	0.82209	0	3	2	-9	-2	-0.237905	0.177534	-1.34005	0.189383	0.00010553	0.519498	7183	-0.237905	0.189383	0.177534	-1.34005	Baseline 1st Test Spirometry, Forced Expiratory Volume in the first 1.0 sec	lung	lung function	Herpes Simplex Virus II	infection	NA	3	1	1	> BY & Bonf.	lung	infection	7393	3	Infection	1
expo2	LBXHE2	SPXNFVC	-0.0340923	0.0130821	0.121078	0.309747	-2.60602	0.423743	0.847486	0	3	2	7	0	-0.0372018	0.0207667	-1.79142	0.0824019	0.000169083	0.556098	7183	-0.0372018	0.0824019	0.0207667	-1.79142	Baseline 1st Test Spirometry, Forced Vital Capacity, in mL.	lung	lung function	Herpes Simplex Virus II	infection	NA	3	1	1	> BY & Bonf.	lung	infection	7393	3	Infection	1
expo3	LBXHE2	SPXNFVC	-0.0961947	0.0110719	0.0129902	0.389669	-8.68817	0.0391137	0.0782274	0	3	2	-7	-2	-0.0796611	0.182139	-0.437364	0.664697	0.000169083	0.556098	7183	-0.0796611	0.664697	0.182139	-0.437364	Baseline 1st Test Spirometry, Forced Vital Capacity, in mL.	lung	lung function	Herpes Simplex Virus II	infection	NA	3	1	1	> BY & Bonf.	lung	infection	7393	3	Infection	1
expo	LBXIHG	SPXNFEV1	-0.0159609	0.00429054	0.0652669	0.253255	-3.72002	0.36215	0.724301	0	3	2	-9	-2	-0.00243504	0.00695887	-0.349918	0.728558	5.82596e-06	0.553414	17177	-0.00243504	0.728558	0.00695887	-0.349918	Baseline 1st Test Spirometry, Forced Expiratory Volume in the first 1.0 sec	lung	lung function	Mercury, inorganic (ug/L)	pollutant	heavy metals	3	1	1	> BY & Bonf.	lung	heavy metals	7713	2	Smoking+Hydrocarbon+Metals	1
expo	LBXIHG	SPXNFVC	-0.0100342	0.00503085	0.18425	0.414838	-1.99453	0.486552	0.973103	0	3	2	-7	-2	-0.00200394	0.00681219	-0.29417	0.770416	3.94572e-06	0.590638	17177	-0.00200394	0.770416	0.00681219	-0.29417	Baseline 1st Test Spirometry, Forced Vital Capacity, in mL.	lung	lung function	Mercury, inorganic (ug/L)	pollutant	heavy metals	3	1	1	> BY & Bonf.	lung	heavy metals	7713	2	Smoking+Hydrocarbon+Metals	1
expo	URXOP1	SPXNFEV1	-0.00224555	0.0236953	0.939848	0.696438	-0.094768	3.42868	3.42868	0.708343	2	2	-7	-2	-0.0117999	0.0127717	-0.923914	0.367752	0.000126393	0.497018	3784	-0.0117999	0.367752	0.0127717	-0.923914	Baseline 1st Test Spirometry, Forced Expiratory Volume in the first 1.0 sec	lung	lung function	Dimethylphosphate (ug/L)	pollutant	diakyl	2	1	1	> BY & Bonf.	lung	diakyl	2379	6	Pollutants	1
expo	URXOP1	SPXNFVC	-0.0141745	0.0136948	0.489042	0.321256	-1.03503	1.46427	1.46427	0.317067	2	2	-9	-2	-0.0195616	0.0106875	-1.83033	0.083811	0.000347357	0.542971	3784	-0.0195616	0.083811	0.0106875	-1.83033	Baseline 1st Test Spirometry, Forced Vital Capacity, in mL.	lung	lung function	Dimethylphosphate (ug/L)	pollutant	diakyl	2	1	1	> BY & Bonf.	lung	diakyl	2379	6	Pollutants	1
expo	URXOP2	SPXNFEV1	-0.0103636	0.0172795	0.65607	0.423044	-0.599761	1.61892	1.61892	0.382305	2	2	-9	-2	-0.0304318	0.0154596	-1.96847	0.0646105	0.000728621	0.490257	3801	-0.0304318	0.0646105	0.0154596	-1.96847	Baseline 1st Test Spirometry, Forced Expiratory Volume in the first 1.0 sec	lung	lung function	Diethylphosphate (ug/L)	pollutant	diakyl	2	1	1	> BY & Bonf.	lung	diakyl	2379	6	Pollutants	0.902263
expo	URXOP2	SPXNFVC	-0.0222713	0.0145898	0.369207	0.197978	-1.52649	1.10763	1.10763	0.0971741	2	2	-9	-2	-0.0388068	0.0143468	-2.70492	0.0144993	0.00118485	0.536221	3801	-0.0388068	0.0144993	0.0143468	-2.70492	Baseline 1st Test Spirometry, Forced Vital Capacity, in mL.	lung	lung function	Diethylphosphate (ug/L)	pollutant	diakyl	2	0.733977	1	> BY & Bonf.	lung	diakyl	2379	6	Pollutants	0.342763
expo	URXOP3	SPXNFEV1	-0.0408483	0.0210353	0.302741	0.0696554	-1.9419	1.93965	1.93965	0.484442	2	2	-9	-2	-0.0354537	0.0160732	-2.20577	0.0406384	0.00109936	0.494304	3796	-0.0354537	0.0406384	0.0160732	-2.20577	Baseline 1st Test Spirometry, Forced Expiratory Volume in the first 1.0 sec	lung	lung function	Dimethylthiophosphate (ug/L)	pollutant	diakyl	2	1	1	> BY & Bonf.	lung	diakyl	2379	6	Pollutants	0.642927
expo	URXOP3	SPXNFVC	-0.04043	0.0179047	0.265405	0.0246728	-2.25807	2.23791	2.23791	0.553154	2	2	-9	-2	-0.0344956	0.0127584	-2.70376	0.0145351	0.00104075	0.543026	3796	-0.0344956	0.0145351	0.0127584	-2.70376	Baseline 1st Test Spirometry, Forced Vital Capacity, in mL.	lung	lung function	Dimethylthiophosphate (ug/L)	pollutant	diakyl	2	0.735444	1	> BY & Bonf.	lung	diakyl	2379	6	Pollutants	0.342763
expo	URXOP4	SPXNFEV1	-0.0194449	0.00561644	0.179009	0.364274	-3.46213	0.131145	0.131145	0	2	2	-9	-2	-0.0273447	0.0173769	-1.57362	0.132987	0.000557714	0.498039	3790	-0.0273447	0.132987	0.0173769	-1.57362	Baseline 1st Test Spirometry, Forced Expiratory Volume in the first 1.0 sec	lung	lung function	Diethylthiophosphate (ug/L)	pollutant	diakyl	2	1	1	> BY & Bonf.	lung	diakyl	2379	6	Pollutants	1
expo	URXOP4	SPXNFVC	-0.0145051	0.00550928	0.231085	0.50301	-2.63284	0.126415	0.126415	0	2	2	-9	-2	-0.021206	0.0162553	-1.30456	0.208477	0.000335415	0.546332	3790	-0.021206	0.208477	0.0162553	-1.30456	Baseline 1st Test Spirometry, Forced Vital Capacity, in mL.	lung	lung function	Diethylthiophosphate (ug/L)	pollutant	diakyl	2	1	1	> BY & Bonf.	lung	diakyl	2379	6	Pollutants	1
expo	URXOP5	SPXNFEV1	-0.0252468	0.0196825	0.421556	0.15594	-1.28271	2.13288	2.13288	0.53115	2	2	-9	-2	-0.0279038	0.0141419	-1.97313	0.0640371	0.000639377	0.500025	3792	-0.0279038	0.0640371	0.0141419	-1.97313	Baseline 1st Test Spirometry, Forced Expiratory Volume in the first 1.0 sec	lung	lung function	Dimethyldithiophosphate (ug/L)	pollutant	diakyl	2	1	1	> BY & Bonf.	lung	diakyl	2379	6	Pollutants	0.899279
expo	URXOP5	SPXNFVC	-0.0263391	0.0209763	0.428152	0.0569913	-1.25566	4.01091	4.01091	0.75068	2	2	-9	-2	-0.0284184	0.0110466	-2.5726	0.019171	0.000663176	0.549021	3792	-0.0284184	0.019171	0.0110466	-2.5726	Baseline 1st Test Spirometry, Forced Vital Capacity, in mL.	lung	lung function	Dimethyldithiophosphate (ug/L)	pollutant	diakyl	2	0.911802	1	> BY & Bonf.	lung	diakyl	2379	6	Pollutants	0.413114
expo	URXOP6	SPXNFEV1	0.00901759	0.00458208	0.299293	0.250665	1.96801	2.63449	2.63449	0.62042	2	2	1	0	0.00531304	0.00196412	2.70504	0.0144955	2.70068e-05	0.502072	3802	0.00531304	0.0144955	0.00196412	2.70504	Baseline 1st Test Spirometry, Forced Expiratory Volume in the first 1.0 sec	lung	lung function	Diethyldithiophosphate (ug/L)	pollutant	diakyl	2	0.733843	1	> BY & Bonf.	lung	diakyl	2379	6	Pollutants	0.283079
expo	URXOP6	SPXNFVC	0.0126403	0.00494038	0.237198	0.00328943	2.55856	8.77897	8.77897	0.886091	2	2	1	0	0.00683643	0.00185088	3.69362	0.00166212	4.47143e-05	0.550607	3802	0.00683643	0.00166212	0.00185088	3.69362	Baseline 1st Test Spirometry, Forced Vital Capacity, in mL.	lung	lung function	Diethyldithiophosphate (ug/L)	pollutant	diakyl	2	0.133415	1	> BY & Bonf.	lung	diakyl	2379	6	Pollutants	0.0629509
expo	URXP01	SPXNFEV1	-0.0426845	0.00730724	0.0280782	0.130118	-5.8414	0.203156	0.406312	0	3	2	-9	-2	-0.0434979	0.0170382	-2.55297	0.0154901	0.00150752	0.512332	5909	-0.0434979	0.0154901	0.0170382	-2.55297	Baseline 1st Test Spirometry, Forced Expiratory Volume in the first 1.0 sec	lung	lung function	1-napthol (ng/L)	pollutant	hydrocarbon	3	0.773328	1	> BY & Bonf.	lung	hydrocarbon	2413	2	Smoking+Hydrocarbon+Metals	0.295574
expo	URXP01	SPXNFVC	8.38972e-05	0.0128174	0.995372	0.992466	0.00654558	0.846562	1.69312	0	3	2	3	2	-0.000689016	0.0145061	-0.0474983	0.962402	3.78255e-07	0.556143	5909	-0.000689016	0.962402	0.0145061	-0.0474983	Baseline 1st Test Spirometry, Forced Vital Capacity, in mL.	lung	lung function	1-napthol (ng/L)	pollutant	hydrocarbon	3	1	1	> BY & Bonf.	lung	hydrocarbon	2413	2	Smoking+Hydrocarbon+Metals	1
expo	URXP02	SPXNFEV1	-0.0827924	0.00858936	0.0105925	0.00120714	-9.63896	0.337543	0.675086	0	3	2	-9	-2	-0.0855068	0.0152078	-5.62256	2.93526e-06	0.00454106	0.512146	5936	-0.0855068	2.93526e-06	0.0152078	-5.62256	Baseline 1st Test Spirometry, Forced Expiratory Volume in the first 1.0 sec	lung	lung function	2-napthol(ng/L)	pollutant	hydrocarbon	3	0.000618301	0.363309	BY<0.05	lung	hydrocarbon	2413	2	Smoking+Hydrocarbon+Metals	0.000271748
expo	URXP02	SPXNFVC	-0.0304867	0.0111971	0.112569	0.153214	-2.72273	0.796717	1.59343	0	3	2	-9	-2	-0.0325592	0.0130058	-2.50344	0.0174247	0.00065842	0.555513	5936	-0.0325592	0.0174247	0.0130058	-2.50344	Baseline 1st Test Spirometry, Forced Vital Capacity, in mL.	lung	lung function	2-napthol(ng/L)	pollutant	hydrocarbon	3	0.847821	1	> BY & Bonf.	lung	hydrocarbon	2413	2	Smoking+Hydrocarbon+Metals	0.385451
expo	URXP03	SPXNFEV1	-0.0826729	0.00641287	0.00596321	0.000450974	-12.8917	0.221676	0.443353	0	3	2	-9	-2	-0.0834926	0.0133734	-6.24317	4.72478e-07	0.00487701	0.517591	5970	-0.0834926	4.72478e-07	0.0133734	-6.24317	Baseline 1st Test Spirometry, Forced Expiratory Volume in the first 1.0 sec	lung	lung function	3-fluorene (ng/L)	pollutant	hydrocarbon	3	0.000124655	0.0584805	BY<0.05	lung	hydrocarbon	2413	2	Smoking+Hydrocarbon+Metals	5.9052e-05
expo	URXP03	SPXNFVC	-0.0150406	0.00439763	0.0758856	0.507971	-3.42015	0.103717	0.207435	0	3	2	-1	0	-0.0168732	0.0141357	-1.19366	0.241124	0.000199183	0.553664	5970	-0.0168732	0.241124	0.0141357	-1.19366	Baseline 1st Test Spirometry, Forced Vital Capacity, in mL.	lung	lung function	3-fluorene (ng/L)	pollutant	hydrocarbon	3	1	1	> BY & Bonf.	lung	hydrocarbon	2413	2	Smoking+Hydrocarbon+Metals	1
expo	URXP04	SPXNFEV1	-0.0996276	0.00169862	0.000290567	2.96435e-05	-58.6519	0.0152391	0.0304781	0	3	2	-9	-2	-0.100011	0.0136481	-7.32785	2.06286e-08	0.00631507	0.519255	5977	-0.100011	2.06286e-08	0.0136481	-7.32785	Baseline 1st Test Spirometry, Forced Expiratory Volume in the first 1.0 sec	lung	lung function	2-fluorene (ng/L)	pollutant	hydrocarbon	3	7.85942e-06	0.00255328	Bonf.<0.05	lung	hydrocarbon	2413	2	Smoking+Hydrocarbon+Metals	6.44558e-06
expo	URXP04	SPXNFVC	-0.0330863	0.0045185	0.0181445	0.161154	-7.3224	0.113095	0.226191	0	3	2	-1	0	-0.0326214	0.0140319	-2.32481	0.0263803	0.000671869	0.556856	5977	-0.0326214	0.0263803	0.0140319	-2.32481	Baseline 1st Test Spirometry, Forced Vital Capacity, in mL.	lung	lung function	2-fluorene (ng/L)	pollutant	hydrocarbon	3	1	1	> BY & Bonf.	lung	hydrocarbon	2413	2	Smoking+Hydrocarbon+Metals	0.507246
expo	URXP05	SPXNFEV1	-0.0842127	0.0045135	0.00286025	0.000648566	-18.658	0.0997488	0.199498	0	3	2	-9	-2	-0.0862694	0.0142948	-6.035	8.70352e-07	0.00451641	0.515328	5986	-0.0862694	8.70352e-07	0.0142948	-6.035	Baseline 1st Test Spirometry, Forced Expiratory Volume in the first 1.0 sec	lung	lung function	3-phenanthrene (ng/L)	pollutant	hydrocarbon	3	0.000213059	0.107727	BY<0.05	lung	hydrocarbon	2413	2	Smoking+Hydrocarbon+Metals	9.88906e-05
expo	URXP05	SPXNFVC	-0.0322715	0.00713262	0.0455387	0.147122	-4.52449	0.297906	0.595812	0	3	2	-7	-2	-0.034419	0.013366	-2.57512	0.0146906	0.000718915	0.556494	5986	-0.034419	0.0146906	0.013366	-2.57512	Baseline 1st Test Spirometry, Forced Vital Capacity, in mL.	lung	lung function	3-phenanthrene (ng/L)	pollutant	hydrocarbon	3	0.741643	1	> BY & Bonf.	lung	hydrocarbon	2413	2	Smoking+Hydrocarbon+Metals	0.343193
expo	URXP06	SPXNFEV1	-0.0820454	0.0129109	0.0238796	0.000263308	-6.35475	0.951324	1.90265	0	3	2	-9	-2	-0.0887739	0.0136784	-6.49007	2.29716e-07	0.00472884	0.512461	5993	-0.0887739	2.29716e-07	0.0136784	-6.49007	Baseline 1st Test Spirometry, Forced Expiratory Volume in the first 1.0 sec	lung	lung function	1-phenanthrene (ng/L)	pollutant	hydrocarbon	3	6.53627e-05	0.0284328	Bonf.<0.05	lung	hydrocarbon	2413	2	Smoking+Hydrocarbon+Metals	3.19008e-05
expo	URXP06	SPXNFVC	-0.0442724	0.0151061	0.0993716	0.0130008	-2.93076	1.82541	3.65081	0.452177	3	2	-7	-2	-0.0560889	0.0123406	-4.54509	7.00105e-05	0.00188772	0.557524	5993	-0.0560889	7.00105e-05	0.0123406	-4.54509	Baseline 1st Test Spirometry, Forced Vital Capacity, in mL.	lung	lung function	1-phenanthrene (ng/L)	pollutant	hydrocarbon	3	0.00945002	1	BY<0.05	lung	hydrocarbon	2413	2	Smoking+Hydrocarbon+Metals	0.00514715
expo	URXP07	SPXNFEV1	-0.0865613	0.00197492	0.000520132	0.000206096	-43.8302	0.0216828	0.0433656	0	3	2	-9	-2	-0.0860702	0.0132177	-6.51174	2.15668e-07	0.00438279	0.51713	5961	-0.0860702	2.15668e-07	0.0132177	-6.51174	Baseline 1st Test Spirometry, Forced Expiratory Volume in the first 1.0 sec	lung	lung function	2-phenanthrene (ng/L)	pollutant	hydrocarbon	3	6.17813e-05	0.0266941	Bonf.<0.05	lung	hydrocarbon	2413	2	Smoking+Hydrocarbon+Metals	3.17118e-05
expo	URXP07	SPXNFVC	-0.0511248	0.00572833	0.0123227	0.0171742	-8.92492	0.224946	0.449893	0	3	2	-1	0	-0.0493432	0.0123209	-4.00484	0.000331866	0.00144046	0.555999	5961	-0.0493432	0.000331866	0.0123209	-4.00484	Baseline 1st Test Spirometry, Forced Vital Capacity, in mL.	lung	lung function	2-phenanthrene (ng/L)	pollutant	hydrocarbon	3	0.0351446	1	BY<0.05	lung	hydrocarbon	2413	2	Smoking+Hydrocarbon+Metals	0.0178339
expo	URXP10	SPXNFEV1	-0.091612	0.00539976	0.00345612	7.976e-05	-16.9659	0.163164	0.326328	0	3	2	-9	-2	-0.0911207	0.0131721	-6.91769	6.65976e-08	0.005289	0.512108	5969	-0.0911207	6.65976e-08	0.0131721	-6.91769	Baseline 1st Test Spirometry, Forced Expiratory Volume in the first 1.0 sec	lung	lung function	1-pyrene (ng/L)	pollutant	hydrocarbon	3	2.19805e-05	0.00824305	Bonf.<0.05	lung	hydrocarbon	2413	2	Smoking+Hydrocarbon+Metals	1.38727e-05
expo	URXP10	SPXNFVC	-0.0360482	0.00800668	0.0459588	0.085026	-4.50226	0.43823	0.876461	0	3	2	-7	-2	-0.0357126	0.0121196	-2.94669	0.00585396	0.000812424	0.552346	5969	-0.0357126	0.00585396	0.0121196	-2.94669	Baseline 1st Test Spirometry, Forced Vital Capacity, in mL.	lung	lung function	1-pyrene (ng/L)	pollutant	hydrocarbon	3	0.362562	1	> BY & Bonf.	lung	hydrocarbon	2413	2	Smoking+Hydrocarbon+Metals	0.177549
expo	URXP17	SPXNFEV1	-0.0989066	0.00478273	0.00233014	0.000121792	-20.6799	0.104455	0.208909	0	3	2	-9	-2	-0.101151	0.0149594	-6.76167	1.04445e-07	0.00640672	0.517296	5993	-0.101151	1.04445e-07	0.0149594	-6.76167	Baseline 1st Test Spirometry, Forced Expiratory Volume in the first 1.0 sec	lung	lung function	9-fluorene (ng/L)	pollutant	hydrocarbon	3	3.2633e-05	0.0129275	Bonf.<0.05	lung	hydrocarbon	2413	2	Smoking+Hydrocarbon+Metals	2.00829e-05
expo	URXP17	SPXNFVC	-0.0567185	0.00727245	0.0160458	0.00978992	-7.79908	0.327807	0.655615	0	3	2	-7	-2	-0.0586623	0.0126408	-4.6407	5.29642e-05	0.00215484	0.55928	5993	-0.0586623	5.29642e-05	0.0126408	-4.6407	Baseline 1st Test Spirometry, Forced Vital Capacity, in mL.	lung	lung function	9-fluorene (ng/L)	pollutant	hydrocarbon	3	0.00746679	1	BY<0.05	lung	hydrocarbon	2413	2	Smoking+Hydrocarbon+Metals	0.00447974
expo	LBXBCD	SPXNFEV1	-0.0553708	0.00503127	0.00815561	3.2118e-05	-11.0053	0.449007	0.898014	0	3	2	-9	-2	-0.054057	0.00813766	-6.64281	1.27559e-07	0.00228414	0.549841	17216	-0.054057	1.27559e-07	0.00813766	-6.64281	Baseline 1st Test Spirometry, Forced Expiratory Volume in the first 1.0 sec	lung	lung function	Cadmium (ug/L)	pollutant	heavy metals	3	3.88351e-05	0.0157885	Bonf.<0.05	lung	heavy metals	7713	2	Smoking+Hydrocarbon+Metals	2.25949e-05
expo	LBXBCD	SPXNFVC	0.00613442	0.00615805	0.424129	0.489819	0.996163	1.1318	2.2636	0.116452	3	2	1	2	0.00914422	0.00654262	1.39764	0.171275	6.536e-05	0.590869	17216	0.00914422	0.171275	0.00654262	1.39764	Baseline 1st Test Spirometry, Forced Vital Capacity, in mL.	lung	lung function	Cadmium (ug/L)	pollutant	heavy metals	3	1	1	> BY & Bonf.	lung	heavy metals	7713	2	Smoking+Hydrocarbon+Metals	1
expo	LBXBPB	SPXNFEV1	-0.0712036	0.00935074	0.0168123	1.2341e-06	-7.61476	1.33298	2.66595	0.249799	3	2	-7	-2	-0.0695884	0.00931049	-7.47419	1.13079e-08	0.00320396	0.554284	17216	-0.0695884	1.13079e-08	0.00931049	-7.47419	Baseline 1st Test Spirometry, Forced Expiratory Volume in the first 1.0 sec	lung	lung function	Lead (ug/dL)	pollutant	heavy metals	3	4.57498e-06	0.00139963	Bonf.<0.05	lung	heavy metals	7713	2	Smoking+Hydrocarbon+Metals	4.03801e-06
expo	LBXBPB	SPXNFVC	-0.0262563	0.0137415	0.196212	0.0752434	-1.91073	2.83067	5.66133	0.646726	3	2	-1	0	-0.0251876	0.0083941	-3.00064	0.00501705	0.000419748	0.587383	17216	-0.0251876	0.00501705	0.0083941	-3.00064	Baseline 1st Test Spirometry, Forced Vital Capacity, in mL.	lung	lung function	Lead (ug/dL)	pollutant	heavy metals	3	0.321571	1	> BY & Bonf.	lung	heavy metals	7713	2	Smoking+Hydrocarbon+Metals	0.156762
expo	LBXTHG	SPXNFEV1	0.0304051	0.0106988	0.104725	0.0219983	2.84191	2.00765	4.01529	0.501904	3	2	5	2	0.0297515	0.00827741	3.5943	0.00101798	0.000680079	0.550285	17216	0.0297515	0.00101798	0.00827741	3.5943	Baseline 1st Test Spirometry, Forced Expiratory Volume in the first 1.0 sec	lung	lung function	Mercury, total (ug/L)	pollutant	heavy metals	3	0.0893758	1	> BY & Bonf.	lung	heavy metals	7713	2	Smoking+Hydrocarbon+Metals	0.0334817
expo	LBXTHG	SPXNFVC	0.0201796	0.00926334	0.161245	0.0439193	2.17843	2.27853	4.55705	0.56112	3	2	5	2	0.0223814	0.00648488	3.45132	0.00150962	0.000384873	0.578513	17216	0.0223814	0.00150962	0.00648488	3.45132	Baseline 1st Test Spirometry, Forced Vital Capacity, in mL.	lung	lung function	Mercury, total (ug/L)	pollutant	heavy metals	3	0.123345	1	> BY & Bonf.	lung	heavy metals	7713	2	Smoking+Hydrocarbon+Metals	0.0580545
expo	URXNO3	SPXNFEV1	-0.0812516	0.00375279	0.00212646	1.63168e-05	-21.651	0.119457	0.238914	0	3	2	-9	-2	-0.083469	0.0115451	-7.22984	2.72536e-08	0.004023	0.503276	9723	-0.083469	2.72536e-08	0.0115451	-7.22984	Baseline 1st Test Spirometry, Forced Expiratory Volume in the first 1.0 sec	lung	lung function	Urinary nitrate (ng/mL)	pollutant	diakyl	3	1.00394e-05	0.00337329	Bonf.<0.05	lung	diakyl	2379	6	Pollutants	7.56945e-06
expo	URXNO3	SPXNFVC	-0.0546388	0.0075906	0.0187583	0.00181753	-7.19823	0.543185	1.08637	0	3	2	-9	-2	-0.0599131	0.0115906	-5.16913	1.1203e-05	0.00207273	0.549277	9723	-0.0599131	1.1203e-05	0.0115906	-5.16913	Baseline 1st Test Spirometry, Forced Vital Capacity, in mL.	lung	lung function	Urinary nitrate (ng/mL)	pollutant	diakyl	3	0.00196798	1	BY<0.05	lung	diakyl	2379	6	Pollutants	0.00133351
expo	URXSCN	SPXNFEV1	-0.0558847	0.00875371	0.0236681	7.67177e-06	-6.38412	1.42834	2.85668	0.299886	3	2	1	0	-0.0598476	0.00791001	-7.56607	1.05272e-08	0.00286032	0.506111	9723	-0.0598476	1.05272e-08	0.00791001	-7.56607	Baseline 1st Test Spirometry, Forced Expiratory Volume in the first 1.0 sec	lung	lung function	Urinary thiocyanate (ng/mL)	pollutant	diakyl	3	4.29446e-06	0.00130299	Bonf.<0.05	lung	diakyl	2379	6	Pollutants	4.03801e-06
expo	URXSCN	SPXNFVC	0.0042956	0.00693922	0.599011	0.907546	0.619032	0.921609	1.84322	0	3	2	7	2	-0.00111615	0.00869768	-0.128327	0.898669	9.94864e-07	0.539366	9723	-0.00111615	0.898669	0.00869768	-0.128327	Baseline 1st Test Spirometry, Forced Vital Capacity, in mL.	lung	lung function	Urinary thiocyanate (ng/mL)	pollutant	diakyl	3	1	1	> BY & Bonf.	lung	diakyl	2379	6	Pollutants	1
expo	URXUP8	SPXNFEV1	-0.0475652	0.00852958	0.0306848	0.0181537	-5.57649	0.5082	1.0164	0	3	2	-9	-2	-0.0537297	0.0132387	-4.05852	0.000284877	0.00210028	0.498622	9723	-0.0537297	0.000284877	0.0132387	-4.05852	Baseline 1st Test Spirometry, Forced Expiratory Volume in the first 1.0 sec	lung	lung function	Urinary Perchlorate	pollutant	diakyl	3	0.0308903	1	BY<0.05	lung	diakyl	2379	6	Pollutants	0.0116737
expo	URXUP8	SPXNFVC	-0.040146	0.00537282	0.0174437	0.0185687	-7.47205	0.300383	0.600767	0	3	2	-9	-2	-0.0457383	0.012131	-3.77036	0.000642456	0.00152198	0.546489	9723	-0.0457383	0.000642456	0.012131	-3.77036	Baseline 1st Test Spirometry, Forced Vital Capacity, in mL.	lung	lung function	Urinary Perchlorate	pollutant	diakyl	3	0.0609609	1	> BY & Bonf.	lung	diakyl	2379	6	Pollutants	0.0291987
expo	LBXEPAH	SPXNFEV1	0.0227224	0.0124515	0.209572	0.264095	1.82487	0.997916	1.99583	0	3	2	1	0	0.0277795	0.019136	1.45169	0.155754	0.00058984	0.603181	4617	0.0277795	0.155754	0.019136	1.45169	Baseline 1st Test Spirometry, Forced Expiratory Volume in the first 1.0 sec	lung	lung function	2-(N-Ethyl-perfluorooctane sulfonamido) acetic acid	pollutant	hydrocarbon	3	1	1	> BY & Bonf.	lung	hydrocarbon	2413	2	Smoking+Hydrocarbon+Metals	1
expo	LBXEPAH	SPXNFVC	0.0134829	0.0116197	0.365693	0.572562	1.16035	0.664792	1.32958	0	3	2	1	0	0.0119474	0.0205138	0.582407	0.564135	0.000109101	0.603955	4617	0.0119474	0.564135	0.0205138	0.582407	Baseline 1st Test Spirometry, Forced Vital Capacity, in mL.	lung	lung function	2-(N-Ethyl-perfluorooctane sulfonamido) acetic acid	pollutant	hydrocarbon	3	1	1	> BY & Bonf.	lung	hydrocarbon	2413	2	Smoking+Hydrocarbon+Metals	1
expo	LBXMPAH	SPXNFEV1	-0.0165536	0.0177874	0.450286	0.560331	-0.930639	2.09516	4.19032	0.522709	3	2	-7	-2	-0.00678288	0.0154067	-0.440254	0.66254	3.71051e-05	0.600315	4617	-0.00678288	0.66254	0.0154067	-0.440254	Baseline 1st Test Spirometry, Forced Expiratory Volume in the first 1.0 sec	lung	lung function	2-(N-Methyl-perfluorooctane sulfonamido) acetic acid	pollutant	polyfluoro	3	1	1	> BY & Bonf.	lung	polyfluoro	3198	4	Consumables	1
expo	LBXMPAH	SPXNFVC	-0.00690831	0.0101978	0.56799	0.872806	-0.677431	0.531105	1.06221	0	3	2	-3	-2	0.00134286	0.0171621	0.0782459	0.938091	1.45435e-06	0.603392	4617	0.00134286	0.938091	0.0171621	0.0782459	Baseline 1st Test Spirometry, Forced Vital Capacity, in mL.	lung	lung function	2-(N-Methyl-perfluorooctane sulfonamido) acetic acid	pollutant	polyfluoro	3	1	1	> BY & Bonf.	lung	polyfluoro	3198	4	Consumables	1
expo	LBXPFBS	SPXNFEV1	-0.00820236	0.00616655	0.314878	0.278072	-1.33014	4.40654	8.81308	0.773065	3	2	-1	0	-0.00035028	0.00492738	-0.0710885	0.943744	1.21671e-07	0.60195	4617	-0.00035028	0.943744	0.00492738	-0.0710885	Baseline 1st Test Spirometry, Forced Expiratory Volume in the first 1.0 sec	lung	lung function	Perfluorobutane sulfonic acid	pollutant	polyfluoro	3	1	1	> BY & Bonf.	lung	polyfluoro	3198	4	Consumables	1
expo	LBXPFBS	SPXNFVC	-0.0149592	0.00465536	0.0847212	0.0118228	-3.21334	2.38449	4.76899	0.580624	3	2	-7	-2	-0.0102346	0.0063044	-1.6234	0.113741	0.000103871	0.602886	4617	-0.0102346	0.113741	0.0063044	-1.6234	Baseline 1st Test Spirometry, Forced Vital Capacity, in mL.	lung	lung function	Perfluorobutane sulfonic acid	pollutant	polyfluoro	3	1	1	> BY & Bonf.	lung	polyfluoro	3198	4	Consumables	1
expo	LBXPFDE	SPXNFEV1	0.0246952	0.0122876	0.18218	0.202203	2.00977	1.36629	2.73257	0.268089	3	2	3	2	0.0237058	0.0115984	2.04388	0.0487738	0.000498902	0.602966	4617	0.0237058	0.0487738	0.0115984	2.04388	Baseline 1st Test Spirometry, Forced Expiratory Volume in the first 1.0 sec	lung	lung function	Pefluorodecanoic acid	pollutant	polyfluoro	3	1	1	> BY & Bonf.	lung	polyfluoro	3198	4	Consumables	0.734448
expo	LBXPFDE	SPXNFVC	0.00849651	0.00700902	0.349195	0.723186	1.21223	0.429088	0.858177	0	3	2	1	2	0.00544042	0.0119652	0.454688	0.652224	2.62767e-05	0.603389	4617	0.00544042	0.652224	0.0119652	0.454688	Baseline 1st Test Spirometry, Forced Vital Capacity, in mL.	lung	lung function	Pefluorodecanoic acid	pollutant	polyfluoro	3	1	1	> BY & Bonf.	lung	polyfluoro	3198	4	Consumables	1
expo	LBXPFDO	SPXNFEV1	-0.0161352	0.00737281	0.160105	0.121847	-2.18848	1.38151	2.76302	0.276154	3	2	-9	-2	-0.0214319	0.0101666	-2.10807	0.0424727	0.000373443	0.602298	4617	-0.0214319	0.0424727	0.0101666	-2.10807	Baseline 1st Test Spirometry, Forced Expiratory Volume in the first 1.0 sec	lung	lung function	Perfluorododecanoic acid	pollutant	polyfluoro	3	1	1	> BY & Bonf.	lung	polyfluoro	3198	4	Consumables	0.659427
expo	LBXPFDO	SPXNFVC	-0.0108548	0.00668163	0.245749	0.150265	-1.62457	1.64499	3.28997	0.392093	3	2	-9	-2	-0.0200973	0.0107185	-1.87501	0.0694027	0.00032838	0.60391	4617	-0.0200973	0.0694027	0.0107185	-1.87501	Baseline 1st Test Spirometry, Forced Vital Capacity, in mL.	lung	lung function	Perfluorododecanoic acid	pollutant	polyfluoro	3	1	1	> BY & Bonf.	lung	polyfluoro	3198	4	Consumables	1
expo	LBXPFHP	SPXNFEV1	-0.0157436	0.0190196	0.494855	0.505319	-0.827756	2.64031	5.28063	0.621257	3	2	-5	-2	-0.0157101	0.0181062	-0.867668	0.391659	0.000136373	0.602203	4617	-0.0157101	0.391659	0.0181062	-0.867668	Baseline 1st Test Spirometry, Forced Expiratory Volume in the first 1.0 sec	lung	lung function	Perfluoroheptanoic acid	pollutant	polyfluoro	3	1	1	> BY & Bonf.	lung	polyfluoro	3198	4	Consumables	1
expo	LBXPFHP	SPXNFVC	0.00220046	0.0199975	0.922427	0.896959	0.110037	3.12657	6.25315	0.680161	3	2	7	2	-0.00929763	0.0149489	-0.621963	0.538115	4.77654e-05	0.603306	4617	-0.00929763	0.538115	0.0149489	-0.621963	Baseline 1st Test Spirometry, Forced Vital Capacity, in mL.	lung	lung function	Perfluoroheptanoic acid	pollutant	polyfluoro	3	1	1	> BY & Bonf.	lung	polyfluoro	3198	4	Consumables	1
expo	LBXPFHS	SPXNFEV1	0.0241182	0.0125235	0.193982	0.137024	1.92583	1.37254	2.74508	0.271425	3	2	7	2	0.0357744	0.0139687	2.56104	0.0150448	0.00101739	0.569299	4617	0.0357744	0.0150448	0.0139687	2.56104	Baseline 1st Test Spirometry, Forced Expiratory Volume in the first 1.0 sec	lung	lung function	Perfluorohexane sulfonic acid	pollutant	polyfluoro	3	0.755415	1	> BY & Bonf.	lung	polyfluoro	3198	4	Consumables	0.289285
expo	LBXPFHS	SPXNFVC	0.0120208	0.0170276	0.553368	0.508272	0.705958	1.48341	2.96683	0.325879	3	2	7	2	0.0219038	0.0160331	1.36616	0.180857	0.000381401	0.558687	4617	0.0219038	0.180857	0.0160331	1.36616	Baseline 1st Test Spirometry, Forced Vital Capacity, in mL.	lung	lung function	Perfluorohexane sulfonic acid	pollutant	polyfluoro	3	1	1	> BY & Bonf.	lung	polyfluoro	3198	4	Consumables	1
expo	LBXPFNA	SPXNFEV1	0.0147305	0.0101002	0.282094	0.431556	1.45843	0.971464	1.94293	0	3	2	3	2	0.0140158	0.0111069	1.26191	0.21557	0.000172872	0.601317	4617	0.0140158	0.21557	0.0111069	1.26191	Baseline 1st Test Spirometry, Forced Expiratory Volume in the first 1.0 sec	lung	lung function	Perfluorononanoic acid	pollutant	polyfluoro	3	1	1	> BY & Bonf.	lung	polyfluoro	3198	4	Consumables	1
expo	LBXPFNA	SPXNFVC	0.00560527	0.00920625	0.604565	0.793451	0.608855	0.786353	1.57271	0	3	2	3	2	0.00448201	0.011538	0.388455	0.700101	1.7678e-05	0.600272	4617	0.00448201	0.700101	0.011538	0.388455	Baseline 1st Test Spirometry, Forced Vital Capacity, in mL.	lung	lung function	Perfluorononanoic acid	pollutant	polyfluoro	3	1	1	> BY & Bonf.	lung	polyfluoro	3198	4	Consumables	1
expo	LBXPFOA	SPXNFEV1	0.0318909	0.0173029	0.206637	0.142636	1.8431	1.78178	3.56357	0.438764	3	2	7	2	0.0395753	0.0144881	2.73157	0.0099215	0.0011202	0.587674	4617	0.0395753	0.0099215	0.0144881	2.73157	Baseline 1st Test Spirometry, Forced Expiratory Volume in the first 1.0 sec	lung	lung function	Perfluorooctanoic acid	pollutant	polyfluoro	3	0.548597	1	> BY & Bonf.	lung	polyfluoro	3198	4	Consumables	0.204963
expo	LBXPFOA	SPXNFVC	0.0232822	0.0177693	0.320371	0.309216	1.31025	1.85029	3.70058	0.459544	3	2	9	2	0.0268642	0.0146185	1.83768	0.0748611	0.000516172	0.577711	4617	0.0268642	0.0748611	0.0146185	1.83768	Baseline 1st Test Spirometry, Forced Vital Capacity, in mL.	lung	lung function	Perfluorooctanoic acid	pollutant	polyfluoro	3	1	1	> BY & Bonf.	lung	polyfluoro	3198	4	Consumables	1
expo	LBXPFOS	SPXNFEV1	0.0387415	0.0101537	0.0623367	0.0471027	3.81549	0.762827	1.52565	0	3	2	7	2	0.0487391	0.0149733	3.25506	0.00256778	0.00165812	0.595907	4617	0.0487391	0.00256778	0.0149733	3.25506	Baseline 1st Test Spirometry, Forced Expiratory Volume in the first 1.0 sec	lung	lung function	Perfluorooctane sulfonic acid	pollutant	polyfluoro	3	0.188871	1	> BY & Bonf.	lung	polyfluoro	3198	4	Consumables	0.0682829
expo	LBXPFOS	SPXNFVC	0.0111083	0.0121893	0.458329	0.498512	0.91131	1.05077	2.10153	0.0483133	3	2	7	2	0.0207262	0.0148462	1.39606	0.171747	0.000299845	0.585084	4617	0.0207262	0.171747	0.0148462	1.39606	Baseline 1st Test Spirometry, Forced Vital Capacity, in mL.	lung	lung function	Perfluorooctane sulfonic acid	pollutant	polyfluoro	3	1	1	> BY & Bonf.	lung	polyfluoro	3198	4	Consumables	1
expo	LBXPFSA	SPXNFEV1	0.0174286	0.0072568	0.138294	9.51063e-06	2.40169	32.8239	65.6478	0.969534	3	2	1	0	-0.00609022	0.0045212	-1.34704	0.186879	3.67326e-05	0.602222	4617	-0.00609022	0.186879	0.0045212	-1.34704	Baseline 1st Test Spirometry, Forced Expiratory Volume in the first 1.0 sec	lung	lung function	Perfluorooctane sulfonamide	pollutant	polyfluoro	3	1	1	> BY & Bonf.	lung	polyfluoro	3198	4	Consumables	1
expo	LBXPFSA	SPXNFVC	0.017783	0.00414539	0.0502772	2.52329e-09	4.28983	12.0492	24.0983	0.917007	3	2	1	0	0.00565229	0.00709723	0.796408	0.431321	3.16399e-05	0.603903	4617	0.00565229	0.431321	0.00709723	0.796408	Baseline 1st Test Spirometry, Forced Vital Capacity, in mL.	lung	lung function	Perfluorooctane sulfonamide	pollutant	polyfluoro	3	1	1	> BY & Bonf.	lung	polyfluoro	3198	4	Consumables	1
expo	LBXPFUA	SPXNFEV1	0.0195935	0.0072231	0.113273	0.323867	2.71261	0.585197	1.17039	0	3	2	-5	0	0.0152418	0.0111113	1.37174	0.179129	0.000203389	0.597881	4617	0.0152418	0.179129	0.0111113	1.37174	Baseline 1st Test Spirometry, Forced Expiratory Volume in the first 1.0 sec	lung	lung function	Perfluoroundecanoic acid	pollutant	polyfluoro	3	1	1	> BY & Bonf.	lung	polyfluoro	3198	4	Consumables	1
expo	LBXPFUA	SPXNFVC	0.00125397	0.00165639	0.528052	0.970315	0.75705	0.0291819	0.0583638	0	3	2	-5	0	0.000383036	0.0108656	0.0352523	0.972085	1.28451e-07	0.601084	4617	0.000383036	0.972085	0.0108656	0.0352523	Baseline 1st Test Spirometry, Forced Vital Capacity, in mL.	lung	lung function	Perfluoroundecanoic acid	pollutant	polyfluoro	3	1	1	> BY & Bonf.	lung	polyfluoro	3198	4	Consumables	1
expo	URXCNP	SPXNFEV1	-0.011659	0.015098	0.520751	0.529724	-0.772219	1.51248	3.02495	0.338832	3	2	-3	-2	-0.0154346	0.0128853	-1.19784	0.239513	0.000179937	0.516015	5995	-0.0154346	0.239513	0.0128853	-1.19784	Baseline 1st Test Spirometry, Forced Expiratory Volume in the first 1.0 sec	lung	lung function	Mono(carboxynonyl) phthalate (ng/mL)	pollutant	phthalates	3	1	1	> BY & Bonf.	lung	phthalates	4536	4	Consumables	1
expo	URXCNP	SPXNFVC	-0.00952808	0.00767705	0.34039	0.628376	-1.24111	0.387195	0.77439	0	3	2	1	0	-0.0121932	0.0127057	-0.959668	0.344201	0.000112298	0.558356	5995	-0.0121932	0.344201	0.0127057	-0.959668	Baseline 1st Test Spirometry, Forced Vital Capacity, in mL.	lung	lung function	Mono(carboxynonyl) phthalate (ng/mL)	pollutant	phthalates	3	1	1	> BY & Bonf.	lung	phthalates	4536	4	Consumables	1
expo	URXCOP	SPXNFEV1	-0.0236153	0.0130141	0.211251	0.280183	-1.8146	1.32663	2.65327	0.246212	3	2	-5	-2	-0.0179835	0.0120533	-1.492	0.145198	0.000228453	0.515921	5995	-0.0179835	0.145198	0.0120533	-1.492	Baseline 1st Test Spirometry, Forced Expiratory Volume in the first 1.0 sec	lung	lung function	Mono(carboxyoctyl) phthalate(ng/mL)	pollutant	phthalates	3	1	1	> BY & Bonf.	lung	phthalates	4536	4	Consumables	1
expo	URXCOP	SPXNFVC	-0.0227088	0.00634921	0.0700565	0.226214	-3.57664	0.374159	0.748318	0	3	2	-5	-2	-0.022656	0.0116802	-1.93969	0.0610042	0.000362587	0.557905	5995	-0.022656	0.0610042	0.0116802	-1.93969	Baseline 1st Test Spirometry, Forced Vital Capacity, in mL.	lung	lung function	Mono(carboxyoctyl) phthalate(ng/mL)	pollutant	phthalates	3	1	1	> BY & Bonf.	lung	phthalates	4536	4	Consumables	0.953065
expo	URXECP	SPXNFEV1	-0.0630009	0.0113985	0.0312098	0.000414779	-5.52712	1.26411	2.52822	0.208929	3	2	-9	-2	-0.0656013	0.0119211	-5.50297	4.17893e-06	0.00267834	0.50729	5995	-0.0656013	4.17893e-06	0.0119211	-5.50297	Baseline 1st Test Spirometry, Forced Expiratory Volume in the first 1.0 sec	lung	lung function	mono-2-ethyl-5-carboxypentyl phthalate (ng/mL)	pollutant	phthalates	3	0.000842227	0.517243	BY<0.05	lung	phthalates	4536	4	Consumables	0.000360205
expo	URXECP	SPXNFVC	-0.0554117	0.00794387	0.0199397	0.000273858	-6.97541	0.818773	1.63755	0	3	2	-9	-2	-0.0616602	0.0110261	-5.59219	3.21074e-06	0.00236619	0.545456	5995	-0.0616602	3.21074e-06	0.0110261	-5.59219	Baseline 1st Test Spirometry, Forced Vital Capacity, in mL.	lung	lung function	mono-2-ethyl-5-carboxypentyl phthalate (ng/mL)	pollutant	phthalates	3	0.000669697	0.397406	BY<0.05	lung	phthalates	4536	4	Consumables	0.000617368
expo	URXMBP	SPXNFEV1	-0.0974816	0.0202916	0.0407029	4.69038e-05	-4.80403	2.38712	4.77424	0.581085	3	2	-9	-2	-0.088319	0.0167999	-5.25713	8.63968e-06	0.00410046	0.479421	5995	-0.088319	8.63968e-06	0.0167999	-5.25713	Baseline 1st Test Spirometry, Forced Expiratory Volume in the first 1.0 sec	lung	lung function	Mono-n-butyl phthalate (ng/mL)	pollutant	phthalates	3	0.00157247	1	BY<0.05	lung	phthalates	4536	4	Consumables	0.000635187
expo	URXMBP	SPXNFVC	-0.0936176	0.0220858	0.0514022	1.39873e-05	-4.23882	4.09588	8.19175	0.755852	3	2	-9	-2	-0.0747015	0.0162318	-4.60218	5.9272e-05	0.00293348	0.514586	5995	-0.0747015	5.9272e-05	0.0162318	-4.60218	Baseline 1st Test Spirometry, Forced Vital Capacity, in mL.	lung	lung function	Mono-n-butyl phthalate (ng/mL)	pollutant	phthalates	3	0.00821386	1	BY<0.05	lung	phthalates	4536	4	Consumables	0.00463001
expo	URXMC1	SPXNFEV1	-0.0621821	0.0222039	0.10736	0.0030147	-2.80051	3.63191	7.26382	0.724663	3	2	-9	-2	-0.051004	0.0115405	-4.41957	0.000100842	0.00192418	0.510705	5995	-0.051004	0.000100842	0.0115405	-4.41957	Baseline 1st Test Spirometry, Forced Expiratory Volume in the first 1.0 sec	lung	lung function	Mono-(3-carboxypropyl) phthalate (ng/mL)	pollutant	phthalates	3	0.0129059	1	BY<0.05	lung	phthalates	4536	4	Consumables	0.00494258
expo	URXMC1	SPXNFVC	-0.0578396	0.0172802	0.0788461	0.000895122	-3.34716	3.06277	6.12554	0.673498	3	2	-9	-2	-0.0511944	0.00947724	-5.40183	5.63444e-06	0.00193857	0.551795	5995	-0.0511944	5.63444e-06	0.00947724	-5.40183	Baseline 1st Test Spirometry, Forced Vital Capacity, in mL.	lung	lung function	Mono-(3-carboxypropyl) phthalate (ng/mL)	pollutant	phthalates	3	0.00109165	0.697397	BY<0.05	lung	phthalates	4536	4	Consumables	0.000877827
expo	URXMCP	SPXNFEV1	-0.0320996	0.00248999	0.0492843	0.0465793	-12.8915	0.0477973	0.0477973	0	2	2	-9	-2	-0.0280314	0.00604176	-4.63961	0.000234434	0.000759173	0.515556	4038	-0.0280314	0.000234434	0.00604176	-4.63961	Baseline 1st Test Spirometry, Forced Expiratory Volume in the first 1.0 sec	lung	lung function	Mono-cyclohexyl phthalate (ng/mL)	pollutant	phthalates	2	0.0262734	1	BY<0.05	lung	phthalates	4536	4	Consumables	0.0101036
expo	URXMCP	SPXNFVC	-0.0238379	0.0040568	0.107313	0.195888	-5.87604	0.0953847	0.0953847	0	2	2	-9	-2	-0.0230451	0.0100212	-2.29962	0.0344129	0.000513106	0.558878	4038	-0.0230451	0.0344129	0.0100212	-2.29962	Baseline 1st Test Spirometry, Forced Vital Capacity, in mL.	lung	lung function	Mono-cyclohexyl phthalate (ng/mL)	pollutant	phthalates	2	1	1	> BY & Bonf.	lung	phthalates	4536	4	Consumables	0.610077
expo	URXMEP	SPXNFEV1	-0.011621	0.00627907	0.205422	0.594507	-1.85075	0.242293	0.484587	0	3	2	-9	-2	-0.0117162	0.0134747	-0.869492	0.390859	9.68659e-05	0.506772	5995	-0.0117162	0.390859	0.0134747	-0.869492	Baseline 1st Test Spirometry, Forced Expiratory Volume in the first 1.0 sec	lung	lung function	Mono-ethyl phthalate (ng/mL)	pollutant	phthalates	3	1	1	> BY & Bonf.	lung	phthalates	4536	4	Consumables	1
expo	URXMEP	SPXNFVC	0.00551607	0.00536462	0.411936	0.83467	1.02823	0.249402	0.498804	0	3	2	-5	0	0.00286479	0.0124571	0.229973	0.819532	5.79144e-06	0.553064	5995	0.00286479	0.819532	0.0124571	0.229973	Baseline 1st Test Spirometry, Forced Vital Capacity, in mL.	lung	lung function	Mono-ethyl phthalate (ng/mL)	pollutant	phthalates	3	1	1	> BY & Bonf.	lung	phthalates	4536	4	Consumables	1
expo	URXMHH	SPXNFEV1	-0.0522174	0.0158909	0.0814565	0.00405763	-3.28599	2.16089	4.32177	0.537227	3	2	-9	-2	-0.0577231	0.0121812	-4.73869	3.97582e-05	0.00211607	0.510836	5995	-0.0577231	3.97582e-05	0.0121812	-4.73869	Baseline 1st Test Spirometry, Forced Expiratory Volume in the first 1.0 sec	lung	lung function	Mono-(2-ethyl-5-hydroxyhexyl) phthalate (ng/mL)	pollutant	phthalates	3	0.00583797	1	BY<0.05	lung	phthalates	4536	4	Consumables	0.00236625
expo	URXMHH	SPXNFVC	-0.0473256	0.00872196	0.0323273	0.00729762	-5.42603	0.716374	1.43275	0	3	2	-9	-2	-0.0518784	0.0118946	-4.36152	0.000119311	0.00170925	0.551298	5995	-0.0518784	0.000119311	0.0118946	-4.36152	Baseline 1st Test Spirometry, Forced Vital Capacity, in mL.	lung	lung function	Mono-(2-ethyl-5-hydroxyhexyl) phthalate (ng/mL)	pollutant	phthalates	3	0.0148757	1	BY<0.05	lung	phthalates	4536	4	Consumables	0.0082844
expo	URXMHP	SPXNFEV1	-0.0295391	0.0180643	0.24363	0.0490061	-1.63522	3.66949	7.33897	0.727482	3	2	-7	-2	-0.0338964	0.0101621	-3.33557	0.00211463	0.000844221	0.516722	5995	-0.0338964	0.00211463	0.0101621	-3.33557	Baseline 1st Test Spirometry, Forced Expiratory Volume in the first 1.0 sec	lung	lung function	Mono-(2-ethyl)-hexyl phthalate (ng/mL)	pollutant	phthalates	3	0.161985	1	> BY & Bonf.	lung	phthalates	4536	4	Consumables	0.0600669
expo	URXMHP	SPXNFVC	-0.0222832	0.0199294	0.379802	0.0727882	-1.11811	4.77981	9.55961	0.790786	3	2	-9	-2	-0.0341818	0.0103725	-3.29542	0.00235447	0.000858494	0.558409	5995	-0.0341818	0.00235447	0.0103725	-3.29542	Baseline 1st Test Spirometry, Forced Vital Capacity, in mL.	lung	lung function	Mono-(2-ethyl)-hexyl phthalate (ng/mL)	pollutant	phthalates	3	0.17653	1	> BY & Bonf.	lung	phthalates	4536	4	Consumables	0.0840771
expo	URXMIB	SPXNFEV1	-0.0722951	0.0214612	0.0779579	0.00331597	-3.36864	2.17454	4.34907	0.540132	3	2	-9	-2	-0.0747256	0.0158934	-4.70168	4.43111e-05	0.0030443	0.488927	5995	-0.0747256	4.43111e-05	0.0158934	-4.70168	Baseline 1st Test Spirometry, Forced Expiratory Volume in the first 1.0 sec	lung	lung function	Mono-isobutyl phthalate (ng/mL)	pollutant	phthalates	3	0.00641739	1	BY<0.05	lung	phthalates	4536	4	Consumables	0.00257588
expo	URXMIB	SPXNFVC	-0.075246	0.0273368	0.11053	0.00865565	-2.75256	3.32717	6.65435	0.699445	3	2	-9	-2	-0.0602324	0.0168892	-3.56633	0.00113047	0.00197792	0.521414	5995	-0.0602324	0.00113047	0.0168892	-3.56633	Baseline 1st Test Spirometry, Forced Vital Capacity, in mL.	lung	lung function	Mono-isobutyl phthalate (ng/mL)	pollutant	phthalates	3	0.0973223	1	> BY & Bonf.	lung	phthalates	4536	4	Consumables	0.0455776
expo	URXMNM	SPXNFEV1	-0.0665785	0.00546532	0.00667115	0.00385298	-12.182	0.170492	0.340983	0	3	2	-9	-2	-0.0643986	0.0128223	-5.0224	1.7269e-05	0.00352808	0.502256	5995	-0.0643986	1.7269e-05	0.0128223	-5.0224	Baseline 1st Test Spirometry, Forced Expiratory Volume in the first 1.0 sec	lung	lung function	Mono-n-methyl phthalate (ng/mL)	pollutant	phthalates	3	0.00284426	1	BY<0.05	lung	phthalates	4536	4	Consumables	0.00113597
expo	URXMNM	SPXNFVC	-0.0628635	0.00766941	0.01456	0.00304755	-8.19665	0.39224	0.78448	0	3	2	-9	-2	-0.0603379	0.0121151	-4.98039	1.95437e-05	0.00309719	0.539586	5995	-0.0603379	1.95437e-05	0.0121151	-4.98039	Baseline 1st Test Spirometry, Forced Vital Capacity, in mL.	lung	lung function	Mono-n-methyl phthalate (ng/mL)	pollutant	phthalates	3	0.00316315	1	BY<0.05	lung	phthalates	4536	4	Consumables	0.00195412
expo	URXMNP	SPXNFEV1	0.000684709	0.0050261	0.904114	0.916212	0.136231	0.264726	0.529451	0	3	2	9	2	0.00448322	0.0135455	0.330975	0.742756	1.84975e-05	0.51385	5995	0.00448322	0.742756	0.0135455	0.330975	Baseline 1st Test Spirometry, Forced Expiratory Volume in the first 1.0 sec	lung	lung function	Mono-isononyl phthalate (ng/mL)	pollutant	phthalates	3	1	1	> BY & Bonf.	lung	phthalates	4536	4	Consumables	1
expo	URXMNP	SPXNFVC	0.00286166	0.00237476	0.35143	0.875829	1.20503	0.0593762	0.118752	0	3	2	9	2	0.00232767	0.0113706	0.20471	0.839056	4.98629e-06	0.557094	5995	0.00232767	0.839056	0.0113706	0.20471	Baseline 1st Test Spirometry, Forced Vital Capacity, in mL.	lung	lung function	Mono-isononyl phthalate (ng/mL)	pollutant	phthalates	3	1	1	> BY & Bonf.	lung	phthalates	4536	4	Consumables	1
expo	URXMOH	SPXNFEV1	-0.0551686	0.0154899	0.0705887	0.00292143	-3.56158	1.98483	3.96967	0.49618	3	2	-9	-2	-0.0586376	0.0119352	-4.913	2.3831e-05	0.00218524	0.506666	5995	-0.0586376	2.3831e-05	0.0119352	-4.913	Baseline 1st Test Spirometry, Forced Expiratory Volume in the first 1.0 sec	lung	lung function	Mono-(2-ethyl-5-oxohexl) phthalate (ng/mL)	pollutant	phthalates	3	0.00375527	1	BY<0.05	lung	phthalates	4536	4	Consumables	0.00152743
expo	URXMOH	SPXNFVC	-0.0512122	0.00705341	0.0184461	0.00428153	-7.26063	0.461979	0.923959	0	3	2	-9	-2	-0.0545937	0.0118281	-4.6156	5.69932e-05	0.00189422	0.54536	5995	-0.0545937	5.69932e-05	0.0118281	-4.6156	Baseline 1st Test Spirometry, Forced Vital Capacity, in mL.	lung	lung function	Mono-(2-ethyl-5-oxohexl) phthalate (ng/mL)	pollutant	phthalates	3	0.00794671	1	BY<0.05	lung	phthalates	4536	4	Consumables	0.00459562
expo	URXMOP	SPXNFEV1	0.00142273	0.00802891	0.888349	0.966351	0.177201	1.35943	1.35943	0.264396	2	2	9	2	0.00249869	0.00857934	0.291245	0.774388	4.75509e-06	0.517113	4038	0.00249869	0.774388	0.00857934	0.291245	Baseline 1st Test Spirometry, Forced Expiratory Volume in the first 1.0 sec	lung	lung function	Mono-n-octyl phthalate (ng/mL)	pollutant	phthalates	2	1	1	> BY & Bonf.	lung	phthalates	4536	4	Consumables	1
expo	URXMOP	SPXNFVC	-0.00168699	0.00607437	0.827542	0.76445	-0.277723	1.04054	1.04054	0.0389597	2	2	3	0	-0.000317709	0.00638347	-0.0497705	0.960885	7.68764e-08	0.560437	4038	-0.000317709	0.960885	0.00638347	-0.0497705	Baseline 1st Test Spirometry, Forced Vital Capacity, in mL.	lung	lung function	Mono-n-octyl phthalate (ng/mL)	pollutant	phthalates	2	1	1	> BY & Bonf.	lung	phthalates	4536	4	Consumables	1
expo	URXMZP	SPXNFEV1	-0.0975218	0.0184322	0.0339163	0.000353214	-5.29084	1.42967	2.85934	0.300538	3	2	-9	-2	-0.092308	0.0155933	-5.91974	1.22174e-06	0.00479811	0.48985	5995	-0.092308	1.22174e-06	0.0155933	-5.91974	Baseline 1st Test Spirometry, Forced Expiratory Volume in the first 1.0 sec	lung	lung function	Mono-benzyl phthalate (ng/mL)	pollutant	phthalates	3	0.000286896	0.151219	BY<0.05	lung	phthalates	4536	4	Consumables	0.000130673
expo	URXMZP	SPXNFVC	-0.0689212	0.0137737	0.0376952	0.0018496	-5.00382	1.21092	2.42184	0.174181	3	2	-9	-2	-0.0663695	0.0131307	-5.05452	1.5709e-05	0.00248044	0.522674	5995	-0.0663695	1.5709e-05	0.0131307	-5.05452	Baseline 1st Test Spirometry, Forced Vital Capacity, in mL.	lung	lung function	Mono-benzyl phthalate (ng/mL)	pollutant	phthalates	3	0.00262221	1	BY<0.05	lung	phthalates	4536	4	Consumables	0.00163614
expo	URXDAZ	SPXNFEV1	-0.0362837	0.0195303	0.314357	0.0809879	-1.85781	1.63612	1.63612	0.388798	2	2	-9	-2	-0.0390404	0.0154005	-2.53501	0.0213579	0.0013781	0.502632	3911	-0.0390404	0.0213579	0.0154005	-2.53501	Baseline 1st Test Spirometry, Forced Expiratory Volume in the first 1.0 sec	lung	lung function	Daidzein (ng/mL)	nutrients	dietary biomarker	2	0.988894	1	> BY & Bonf.	lung	dietary biomarker	8670	1	Dietary Interview+Behavior	0.386867
expo	URXDAZ	SPXNFVC	-0.0345621	0.0089943	0.162077	0.0527617	-3.84266	0.47731	0.47731	0	2	2	-9	-2	-0.038214	0.0139854	-2.73243	0.0141806	0.00132037	0.549829	3911	-0.038214	0.0141806	0.0139854	-2.73243	Baseline 1st Test Spirometry, Forced Vital Capacity, in mL.	lung	lung function	Daidzein (ng/mL)	nutrients	dietary biomarker	2	0.72163	1	> BY & Bonf.	lung	dietary biomarker	8670	1	Dietary Interview+Behavior	0.342763
expo	URXDMA	SPXNFEV1	-0.0232542	0.0184319	0.426681	0.168706	-1.26163	1.97643	1.97643	0.494036	2	2	-9	-2	-0.0280499	0.0138958	-2.01859	0.0595908	0.000750237	0.504689	3911	-0.0280499	0.0595908	0.0138958	-2.01859	Baseline 1st Test Spirometry, Forced Expiratory Volume in the first 1.0 sec	lung	lung function	o-Desmethylangolensin (O-DMA) (ng/mL)	nutrients	dietary biomarker	2	1	1	> BY & Bonf.	lung	dietary biomarker	8670	1	Dietary Interview+Behavior	0.846349
expo	URXDMA	SPXNFVC	-0.0328346	0.00931378	0.17596	0.108917	-3.52538	0.411215	0.411215	0	2	2	-9	-2	-0.0332084	0.0147555	-2.25058	0.0379397	0.00105156	0.552422	3911	-0.0332084	0.0379397	0.0147555	-2.25058	Baseline 1st Test Spirometry, Forced Vital Capacity, in mL.	lung	lung function	o-Desmethylangolensin (O-DMA) (ng/mL)	nutrients	dietary biomarker	2	1	1	> BY & Bonf.	lung	dietary biomarker	8670	1	Dietary Interview+Behavior	0.663231
expo	URXEQU	SPXNFEV1	-0.0104799	0.0231115	0.728979	0.741326	-0.453449	2.00411	2.00411	0.501026	2	2	-3	-2	-0.00526195	0.0163306	-0.322215	0.751218	2.33677e-05	0.507349	3911	-0.00526195	0.751218	0.0163306	-0.322215	Baseline 1st Test Spirometry, Forced Expiratory Volume in the first 1.0 sec	lung	lung function	Equol (ng/mL)	nutrients	dietary biomarker	2	1	1	> BY & Bonf.	lung	dietary biomarker	8670	1	Dietary Interview+Behavior	1
expo	URXEQU	SPXNFVC	-0.0163536	0.0134073	0.437179	0.529627	-1.21976	0.705599	0.705599	0	2	2	-3	-2	-0.0120028	0.0163296	-0.735035	0.472337	0.000121587	0.555286	3911	-0.0120028	0.472337	0.0163296	-0.735035	Baseline 1st Test Spirometry, Forced Vital Capacity, in mL.	lung	lung function	Equol (ng/mL)	nutrients	dietary biomarker	2	1	1	> BY & Bonf.	lung	dietary biomarker	8670	1	Dietary Interview+Behavior	1
expo	URXETD	SPXNFEV1	-0.0170478	0.00695563	0.24662	0.36271	-2.45094	0.255524	0.255524	0	2	2	-7	-2	-0.018728	0.0134761	-1.38972	0.182546	0.000317688	0.504146	3911	-0.018728	0.182546	0.0134761	-1.38972	Baseline 1st Test Spirometry, Forced Expiratory Volume in the first 1.0 sec	lung	lung function	Enterodiol (ng/mL)	nutrients	dietary biomarker	2	1	1	> BY & Bonf.	lung	dietary biomarker	8670	1	Dietary Interview+Behavior	1
expo	URXETD	SPXNFVC	-0.0154009	0.0098406	0.361967	0.380092	-1.56504	0.535127	0.535127	0	2	2	-7	-2	-0.0191052	0.0134145	-1.42422	0.17248	0.000330613	0.553627	3911	-0.0191052	0.17248	0.0134145	-1.42422	Baseline 1st Test Spirometry, Forced Vital Capacity, in mL.	lung	lung function	Enterodiol (ng/mL)	nutrients	dietary biomarker	2	1	1	> BY & Bonf.	lung	dietary biomarker	8670	1	Dietary Interview+Behavior	1
expo	URXETL	SPXNFEV1	0.0153669	0.00845797	0.320316	0.429328	1.81686	0.381988	0.381988	0	2	2	1	0	0.0163113	0.013523	1.20619	0.244263	0.000242516	0.507136	3911	0.0163113	0.244263	0.013523	1.20619	Baseline 1st Test Spirometry, Forced Expiratory Volume in the first 1.0 sec	lung	lung function	Enterolactone (ng/mL)	nutrients	dietary biomarker	2	1	1	> BY & Bonf.	lung	dietary biomarker	8670	1	Dietary Interview+Behavior	1
expo	URXETL	SPXNFVC	0.0116328	0.00469398	0.244163	0.536355	2.47824	0.131027	0.131027	0	2	2	1	0	0.0125668	0.0131645	0.954593	0.353162	0.000143949	0.556734	3911	0.0125668	0.353162	0.0131645	0.954593	Baseline 1st Test Spirometry, Forced Vital Capacity, in mL.	lung	lung function	Enterolactone (ng/mL)	nutrients	dietary biomarker	2	1	1	> BY & Bonf.	lung	dietary biomarker	8670	1	Dietary Interview+Behavior	1
expo	URXGNS	SPXNFEV1	-0.0412448	0.00352353	0.0542545	0.0910866	-11.7055	0.0414017	0.0414017	0	2	2	-9	-2	-0.0419896	0.0169455	-2.47791	0.0240076	0.0015999	0.503262	3911	-0.0419896	0.0240076	0.0169455	-2.47791	Baseline 1st Test Spirometry, Forced Expiratory Volume in the first 1.0 sec	lung	lung function	Genistein (ng/mL)	nutrients	dietary biomarker	2	1	1	> BY & Bonf.	lung	dietary biomarker	8670	1	Dietary Interview+Behavior	0.42865
expo	URXGNS	SPXNFVC	-0.0427123	0.00212736	0.0316819	0.0394283	-20.0775	0.0221522	0.0221522	0	2	2	-9	-2	-0.0429415	0.0147453	-2.91222	0.00970785	0.00167326	0.550958	3911	-0.0429415	0.00970785	0.0147453	-2.91222	Baseline 1st Test Spirometry, Forced Vital Capacity, in mL.	lung	lung function	Genistein (ng/mL)	nutrients	dietary biomarker	2	0.539428	1	> BY & Bonf.	lung	dietary biomarker	8670	1	Dietary Interview+Behavior	0.260929
expo	URX14D	SPXNFEV1	-0.0458664	0.00333869	0.00525688	0.0147829	-13.7378	0.0992815	0.198563	0	3	2	-9	-2	-0.0453436	0.0110983	-4.08564	0.000263673	0.00158933	0.500348	5995	-0.0453436	0.000263673	0.0110983	-4.08564	Baseline 1st Test Spirometry, Forced Expiratory Volume in the first 1.0 sec	lung	lung function	2,5-dichlorophenol (ug/L)	pollutant	phenols	3	0.0289476	1	BY<0.05	lung	phenols	2892	4	Consumables	0.0109849
expo	URX14D	SPXNFVC	-0.0439765	0.00211908	0.00231389	0.0222347	-20.7527	0.036758	0.0735161	0	3	2	-9	-2	-0.04465	0.0111592	-4.00119	0.000335321	0.00154107	0.541169	5995	-0.04465	0.000335321	0.0111592	-4.00119	Baseline 1st Test Spirometry, Forced Vital Capacity, in mL.	lung	lung function	2,5-dichlorophenol (ug/L)	pollutant	phenols	3	0.0354859	1	BY<0.05	lung	phenols	2892	4	Consumables	0.0178339
expo	URX1TB	SPXNFEV1	-0.0169984	0.00512102	0.186286	0.00717785	-3.31934	1.23229	1.23229	0.188504	2	2	-7	-2	-0.0150629	0.00299607	-5.02755	0.000103445	0.000223962	0.516869	4038	-0.0150629	0.000103445	0.00299607	-5.02755	Baseline 1st Test Spirometry, Forced Expiratory Volume in the first 1.0 sec	lung	lung function	2,4,5-trichlorophenol (ug/L) result	pollutant	priority pesticide	2	0.0131869	1	BY<0.05	lung	priority pesticide	2782	6	Pollutants	0.00497268
expo	URX1TB	SPXNFVC	0.00774591	0.0104301	0.593341	0.425063	0.742647	9.25479	9.25479	0.891948	2	2	9	2	0.00469174	0.00488839	0.959772	0.350623	2.17282e-05	0.560558	4038	0.00469174	0.350623	0.00488839	0.959772	Baseline 1st Test Spirometry, Forced Vital Capacity, in mL.	lung	lung function	2,4,5-trichlorophenol (ug/L) result	pollutant	priority pesticide	2	1	1	> BY & Bonf.	lung	priority pesticide	2782	6	Pollutants	1
expo	URX3TB	SPXNFEV1	-0.0436737	0.00243557	0.0354659	0.00511369	-17.9316	0.0499136	0.0499136	0	2	2	-9	-2	-0.0419503	0.0112758	-3.72037	0.00170092	0.00156566	0.503146	4038	-0.0419503	0.00170092	0.0112758	-3.72037	Baseline 1st Test Spirometry, Forced Expiratory Volume in the first 1.0 sec	lung	lung function	2,4,6-trichlorophenol (ug/L) result	pollutant	priority pesticide	2	0.135921	1	> BY & Bonf.	lung	priority pesticide	2782	6	Pollutants	0.0500206
expo	URX3TB	SPXNFVC	-0.0330929	0.000436336	0.00839347	0.0971719	-75.8426	0.000969505	0.000969505	0	2	2	-9	-2	-0.0313582	0.014879	-2.10755	0.0502202	0.000874844	0.547704	4038	-0.0313582	0.0502202	0.014879	-2.10755	Baseline 1st Test Spirometry, Forced Vital Capacity, in mL.	lung	lung function	2,4,6-trichlorophenol (ug/L) result	pollutant	priority pesticide	2	1	1	> BY & Bonf.	lung	priority pesticide	2782	6	Pollutants	0.820484
expo	URXDCB	SPXNFEV1	-0.0402937	0.0172848	0.145028	0.0222088	-2.33116	2.74933	5.49867	0.636275	3	2	-9	-2	-0.0439007	0.0106678	-4.11526	0.00024229	0.0014764	0.496246	5995	-0.0439007	0.00024229	0.0106678	-4.11526	Baseline 1st Test Spirometry, Forced Expiratory Volume in the first 1.0 sec	lung	lung function	2,4-dichlorophenol (ug/L)	pollutant	phenols	3	0.0269813	1	BY<0.05	lung	phenols	2892	4	Consumables	0.0102652
expo	URXDCB	SPXNFVC	-0.0361939	0.0188136	0.194278	0.0552312	-1.92382	2.72859	5.45718	0.63351	3	2	-9	-2	-0.0404444	0.01185	-3.41304	0.00171651	0.00125308	0.537724	5995	-0.0404444	0.00171651	0.01185	-3.41304	Baseline 1st Test Spirometry, Forced Vital Capacity, in mL.	lung	lung function	2,4-dichlorophenol (ug/L)	pollutant	phenols	3	0.136943	1	> BY & Bonf.	lung	phenols	2892	4	Consumables	0.0640403
expo	URXOPP	SPXNFEV1	-0.00824078	0.00445902	0.315749	0.645201	-1.84812	0.15167	0.15167	0	2	2	-9	-2	-0.00863187	0.0145435	-0.593519	0.560648	5.07126e-05	0.515144	4038	-0.00863187	0.560648	0.0145435	-0.593519	Baseline 1st Test Spirometry, Forced Expiratory Volume in the first 1.0 sec	lung	lung function	O-Phenyl phenol (ug/L) result	pollutant	priority pesticide	2	1	1	> BY & Bonf.	lung	priority pesticide	2782	6	Pollutants	1
expo	URXOPP	SPXNFVC	-0.0166414	0.00906288	0.317473	0.452905	-1.83622	0.439329	0.439329	0	2	2	-9	-2	-0.0156016	0.0183494	-0.85025	0.407002	0.00016567	0.556887	4038	-0.0156016	0.407002	0.0183494	-0.85025	Baseline 1st Test Spirometry, Forced Vital Capacity, in mL.	lung	lung function	O-Phenyl phenol (ug/L) result	pollutant	priority pesticide	2	1	1	> BY & Bonf.	lung	priority pesticide	2782	6	Pollutants	1
expo1	SMQ_current_ever_never	SPXNFEV1	-0.0373038	0.00937502	0.0577432	0.276789	-3.97906	0.22455	0.449101	0	3	2	-5	-2	-0.0369414	0.0198336	-1.86257	0.0714464	0.00312317	0.6393	12239	-0.0369414	0.0714464	0.0198336	-1.86257	Baseline 1st Test Spirometry, Forced Expiratory Volume in the first 1.0 sec	lung	lung function	Smoking: current, ever, never	smoking	smoking behavior	3	1	1	> BY & Bonf.	lung	smoking behavior	4704	2	Smoking+Hydrocarbon+Metals	0.965365
expo2	SMQ_current_ever_never	SPXNFEV1	-0.166858	0.0235632	0.0193648	1.77541e-06	-7.08132	1.53237	3.06474	0.347417	3	2	-7	-2	-0.150338	0.0214134	-7.02073	4.95356e-08	0.00312317	0.6393	12239	-0.150338	4.95356e-08	0.0214134	-7.02073	Baseline 1st Test Spirometry, Forced Expiratory Volume in the first 1.0 sec	lung	lung function	Smoking: current, ever, never	smoking	smoking behavior	3	1.69631e-05	0.00613122	Bonf.<0.05	lung	smoking behavior	4704	2	Smoking+Hydrocarbon+Metals	1.23823e-05
expo1	SMQ_current_ever_never	SPXNFVC	0.0235171	0.0241749	0.433266	0.433547	0.97279	1.76082	3.52164	0.432082	3	2	5	2	0.0277488	0.0183659	1.51089	0.140334	0.000215471	0.634409	12239	0.0277488	0.140334	0.0183659	1.51089	Baseline 1st Test Spirometry, Forced Vital Capacity, in mL.	lung	lung function	Smoking: current, ever, never	smoking	smoking behavior	3	1	1	> BY & Bonf.	lung	smoking behavior	4704	2	Smoking+Hydrocarbon+Metals	1
expo2	SMQ_current_ever_never	SPXNFVC	0.0195976	0.0380021	0.657413	0.380141	0.515699	5.35434	10.7087	0.813236	3	2	5	2	0.0339042	0.0182375	1.85904	0.0719588	0.000215471	0.634409	12239	0.0339042	0.0719588	0.0182375	1.85904	Baseline 1st Test Spirometry, Forced Vital Capacity, in mL.	lung	lung function	Smoking: current, ever, never	smoking	smoking behavior	3	1	1	> BY & Bonf.	lung	smoking behavior	4704	2	Smoking+Hydrocarbon+Metals	1
expo	SMQ_how_long_since_quit_years	SPXNFEV1	0.0459051	0.0115011	0.057418	0.168247	3.99136	0.336638	0.673275	0	3	2	1	0	0.0496744	0.0216104	2.29863	0.0277995	0.00169555	0.583307	2775	0.0496744	0.0277995	0.0216104	2.29863	Baseline 1st Test Spirometry, Forced Expiratory Volume in the first 1.0 sec	lung	lung function	How long since quit	smoking	smoking behavior	3	1	1	> BY & Bonf.	lung	smoking behavior	4704	2	Smoking+Hydrocarbon+Metals	0.475957
expo	SMQ_how_long_since_quit_years	SPXNFVC	0.00774168	0.0248005	0.784459	0.706697	0.312159	1.56182	3.12364	0.359721	3	2	1	0	0.0176187	0.0209352	0.841582	0.405903	0.0002133	0.601905	2775	0.0176187	0.405903	0.0209352	0.841582	Baseline 1st Test Spirometry, Forced Vital Capacity, in mL.	lung	lung function	How long since quit	smoking	smoking behavior	3	1	1	> BY & Bonf.	lung	smoking behavior	4704	2	Smoking+Hydrocarbon+Metals	1
expo2	SMD415	SPXNFEV1	-0.0881192	0.0219686	0.0569	0.164853	-4.01115	0.352376	0.704751	0	3	2	-1	0	-0.101257	0.0398513	-2.54088	0.0159433	0.00261812	0.511781	3031	-0.101257	0.0159433	0.0398513	-2.54088	Baseline 1st Test Spirometry, Forced Expiratory Volume in the first 1.0 sec	lung	lung function	Total number of smokers in home	smoking	smoking behavior	3	0.791059	1	> BY & Bonf.	lung	smoking behavior	4704	2	Smoking+Hydrocarbon+Metals	0.301917
expo3	SMD415	SPXNFEV1	0.0495762	0.0714447	0.559501	0.637586	0.69391	2.01692	4.03385	0.504195	3	2	9	2	0.0310339	0.0693463	0.44752	0.657423	0.00261812	0.511781	3031	0.0310339	0.657423	0.0693463	0.44752	Baseline 1st Test Spirometry, Forced Expiratory Volume in the first 1.0 sec	lung	lung function	Total number of smokers in home	smoking	smoking behavior	3	1	1	> BY & Bonf.	lung	smoking behavior	4704	2	Smoking+Hydrocarbon+Metals	1
expo2	SMD415	SPXNFVC	-0.0469587	0.0381004	0.342987	0.414594	-1.2325	1.38179	2.76357	0.2763	3	2	-1	0	-0.0583944	0.0382419	-1.52697	0.136297	0.000848887	0.566914	3031	-0.0583944	0.136297	0.0382419	-1.52697	Baseline 1st Test Spirometry, Forced Vital Capacity, in mL.	lung	lung function	Total number of smokers in home	smoking	smoking behavior	3	1	1	> BY & Bonf.	lung	smoking behavior	4704	2	Smoking+Hydrocarbon+Metals	1
expo3	SMD415	SPXNFVC	0.0498441	0.0685503	0.542748	0.682228	0.727117	2.22087	4.44174	0.549726	3	2	9	2	0.0153011	0.0668729	0.228809	0.82043	0.000848887	0.566914	3031	0.0153011	0.82043	0.0668729	0.228809	Baseline 1st Test Spirometry, Forced Vital Capacity, in mL.	lung	lung function	Total number of smokers in home	smoking	smoking behavior	3	1	1	> BY & Bonf.	lung	smoking behavior	4704	2	Smoking+Hydrocarbon+Metals	1
expo2	SMD415A	SPXNFEV1	-0.0886821	0.0438203	0.180307	0.151664	-2.02377	1.40916	2.81832	0.290357	3	2	-1	0	-0.107044	0.0424042	-2.52436	0.0165818	0.00265796	0.513919	2889	-0.107044	0.0165818	0.0424042	-2.52436	Baseline 1st Test Spirometry, Forced Expiratory Volume in the first 1.0 sec	lung	lung function	Total # of cigarette smokers in home	smoking	smoking behavior	3	0.816139	1	> BY & Bonf.	lung	smoking behavior	4704	2	Smoking+Hydrocarbon+Metals	0.309321
expo3	SMD415A	SPXNFEV1	0.0404331	0.0874878	0.689371	0.73779	0.462158	2.99408	5.98817	0.666008	3	2	9	2	0.0138486	0.0711899	0.19453	0.846954	0.00265796	0.513919	2889	0.0138486	0.846954	0.0711899	0.19453	Baseline 1st Test Spirometry, Forced Expiratory Volume in the first 1.0 sec	lung	lung function	Total # of cigarette smokers in home	smoking	smoking behavior	3	1	1	> BY & Bonf.	lung	smoking behavior	4704	2	Smoking+Hydrocarbon+Metals	1
expo2	SMD415A	SPXNFVC	-0.0369982	0.0587463	0.593183	0.43236	-0.629797	3.82096	7.64192	0.738286	3	2	-1	0	-0.0594036	0.0391628	-1.51684	0.138829	0.000778996	0.567711	2889	-0.0594036	0.138829	0.0391628	-1.51684	Baseline 1st Test Spirometry, Forced Vital Capacity, in mL.	lung	lung function	Total # of cigarette smokers in home	smoking	smoking behavior	3	1	1	> BY & Bonf.	lung	smoking behavior	4704	2	Smoking+Hydrocarbon+Metals	1
expo3	SMD415A	SPXNFVC	0.0576657	0.0809245	0.55002	0.695261	0.712586	3.16765	6.3353	0.684308	3	2	9	2	0.00113105	0.0659479	0.0171507	0.98642	0.000778996	0.567711	2889	0.00113105	0.98642	0.0659479	0.0171507	Baseline 1st Test Spirometry, Forced Vital Capacity, in mL.	lung	lung function	Total # of cigarette smokers in home	smoking	smoking behavior	3	1	1	> BY & Bonf.	lung	smoking behavior	4704	2	Smoking+Hydrocarbon+Metals	1
expo2	SMQ710	SPXNFEV1	-0.062696	0.0652055	0.437751	0.669649	-0.961514	0.647393	1.29479	0	3	2	-9	-2	-0.0576247	0.0877712	-0.656533	0.516326	0.00231434	0.575924	2952	-0.0576247	0.516326	0.0877712	-0.656533	Baseline 1st Test Spirometry, Forced Expiratory Volume in the first 1.0 sec	lung	lung function	During the past 5 days {including today}, on how many days did {you/he/she}	smoking	smoking behavior	3	1	1	> BY & Bonf.	lung	smoking behavior	4704	2	Smoking+Hydrocarbon+Metals	1
expo3	SMQ710	SPXNFEV1	-0.0739949	0.0537061	0.302181	0.602339	-1.37778	0.538374	1.07675	0	3	2	-9	-2	-0.0610327	0.0824812	-0.739959	0.464892	0.00231434	0.575924	2952	-0.0610327	0.464892	0.0824812	-0.739959	Baseline 1st Test Spirometry, Forced Expiratory Volume in the first 1.0 sec	lung	lung function	During the past 5 days {including today}, on how many days did {you/he/she}	smoking	smoking behavior	3	1	1	> BY & Bonf.	lung	smoking behavior	4704	2	Smoking+Hydrocarbon+Metals	1
expo4	SMQ710	SPXNFEV1	-0.196549	0.0552833	0.0708125	0.0544218	-3.5553	0.999203	1.99841	0	3	2	-9	-2	-0.172919	0.0621923	-2.78039	0.00914878	0.00231434	0.575924	2952	-0.172919	0.00914878	0.0621923	-2.78039	Baseline 1st Test Spirometry, Forced Expiratory Volume in the first 1.0 sec	lung	lung function	During the past 5 days {including today}, on how many days did {you/he/she}	smoking	smoking behavior	3	0.515167	1	> BY & Bonf.	lung	smoking behavior	4704	2	Smoking+Hydrocarbon+Metals	0.193805
expo5	SMQ710	SPXNFEV1	-0.158086	0.0706749	0.154766	0.0646338	-2.2368	2.04278	4.08557	0.510472	3	2	-9	-2	-0.171489	0.0627384	-2.73339	0.010263	0.00231434	0.575924	2952	-0.171489	0.010263	0.0627384	-2.73339	Baseline 1st Test Spirometry, Forced Expiratory Volume in the first 1.0 sec	lung	lung function	During the past 5 days {including today}, on how many days did {you/he/she}	smoking	smoking behavior	3	0.562499	1	> BY & Bonf.	lung	smoking behavior	4704	2	Smoking+Hydrocarbon+Metals	0.210281
expo2	SMQ710	SPXNFVC	-0.0135196	0.106415	0.910526	0.848864	-0.127046	2.01119	4.02238	0.502782	3	2	-5	-2	-0.0227438	0.0828405	-0.274549	0.785484	0.000897334	0.579297	2952	-0.0227438	0.785484	0.0828405	-0.274549	Baseline 1st Test Spirometry, Forced Vital Capacity, in mL.	lung	lung function	During the past 5 days {including today}, on how many days did {you/he/she}	smoking	smoking behavior	3	1	1	> BY & Bonf.	lung	smoking behavior	4704	2	Smoking+Hydrocarbon+Metals	1
expo3	SMQ710	SPXNFVC	-0.146533	0.0602819	0.135641	0.281645	-2.4308	0.901325	1.80265	0	3	2	-9	-2	-0.0991939	0.0820133	-1.20948	0.23562	0.000897334	0.579297	2952	-0.0991939	0.23562	0.0820133	-1.20948	Baseline 1st Test Spirometry, Forced Vital Capacity, in mL.	lung	lung function	During the past 5 days {including today}, on how many days did {you/he/she}	smoking	smoking behavior	3	1	1	> BY & Bonf.	lung	smoking behavior	4704	2	Smoking+Hydrocarbon+Metals	1
expo4	SMQ710	SPXNFVC	-0.145712	0.044185	0.080944	0.236651	-3.29777	0.464844	0.929688	0	3	2	-9	-2	-0.105113	0.0737297	-1.42566	0.16396	0.000897334	0.579297	2952	-0.105113	0.16396	0.0737297	-1.42566	Baseline 1st Test Spirometry, Forced Vital Capacity, in mL.	lung	lung function	During the past 5 days {including today}, on how many days did {you/he/she}	smoking	smoking behavior	3	1	1	> BY & Bonf.	lung	smoking behavior	4704	2	Smoking+Hydrocarbon+Metals	1
expo5	SMQ710	SPXNFVC	-0.127993	0.056623	0.152244	0.14858	-2.26045	1.57851	3.15701	0.36649	3	2	-9	-2	-0.106882	0.0636076	-1.68034	0.102942	0.000897334	0.579297	2952	-0.106882	0.102942	0.0636076	-1.68034	Baseline 1st Test Spirometry, Forced Vital Capacity, in mL.	lung	lung function	During the past 5 days {including today}, on how many days did {you/he/she}	smoking	smoking behavior	3	1	1	> BY & Bonf.	lung	smoking behavior	4704	2	Smoking+Hydrocarbon+Metals	1
expo	SMQ720	SPXNFEV1	-0.0685868	0.022148	0.0903656	0.000813305	-3.09674	3.15525	6.31051	0.683068	3	2	-9	-2	-0.0822224	0.0146309	-5.61978	2.68729e-06	0.00510657	0.590058	2952	-0.0822224	2.68729e-06	0.0146309	-5.61978	Baseline 1st Test Spirometry, Forced Expiratory Volume in the first 1.0 sec	lung	lung function	During the past 5 days, on the days {you/he/she} smoked, how many cigarette	smoking	smoking behavior	3	0.000572432	0.332616	BY<0.05	lung	smoking behavior	4704	2	Smoking+Hydrocarbon+Metals	0.000258359
expo	SMQ720	SPXNFVC	-0.0342295	0.00404446	0.0136754	0.114981	-8.46329	0.101575	0.20315	0	3	2	-3	-2	-0.0367247	0.0142495	-2.57726	0.014469	0.00101875	0.596379	2952	-0.0367247	0.014469	0.0142495	-2.57726	Baseline 1st Test Spirometry, Forced Vital Capacity, in mL.	lung	lung function	During the past 5 days, on the days {you/he/she} smoked, how many cigarette	smoking	smoking behavior	3	0.732685	1	> BY & Bonf.	lung	smoking behavior	4704	2	Smoking+Hydrocarbon+Metals	0.342763
expo2	SMQ725	SPXNFEV1	0.0689425	0.0306303	0.153266	0.298072	2.2508	0.659948	1.3199	0	3	2	9	2	0.0767754	0.0439878	1.74538	0.0902252	0.00102205	0.582219	2952	0.0767754	0.0902252	0.0439878	1.74538	Baseline 1st Test Spirometry, Forced Expiratory Volume in the first 1.0 sec	lung	lung function	When did {you/he/she} smoke {your/his/her} last cigarette? Was it...	smoking	smoking behavior	3	1	1	> BY & Bonf.	lung	smoking behavior	4704	2	Smoking+Hydrocarbon+Metals	1
expo3	SMQ725	SPXNFEV1	0.101268	0.0970268	0.406188	0.346943	1.04371	3.20754	6.41508	0.688235	3	2	9	2	0.0922705	0.0576886	1.59946	0.11925	0.00102205	0.582219	2952	0.0922705	0.11925	0.0576886	1.59946	Baseline 1st Test Spirometry, Forced Expiratory Volume in the first 1.0 sec	lung	lung function	When did {you/he/she} smoke {your/his/her} last cigarette? Was it...	smoking	smoking behavior	3	1	1	> BY & Bonf.	lung	smoking behavior	4704	2	Smoking+Hydrocarbon+Metals	1
expo2	SMQ725	SPXNFVC	0.0411402	0.0422423	0.432823	0.536369	0.97391	1.04809	2.09617	0.0458797	3	2	7	2	0.0552199	0.0467063	1.18228	0.245545	0.000384382	0.583071	2952	0.0552199	0.245545	0.0467063	1.18228	Baseline 1st Test Spirometry, Forced Vital Capacity, in mL.	lung	lung function	When did {you/he/she} smoke {your/his/her} last cigarette? Was it...	smoking	smoking behavior	3	1	1	> BY & Bonf.	lung	smoking behavior	4704	2	Smoking+Hydrocarbon+Metals	1
expo3	SMQ725	SPXNFVC	0.00152351	0.0746048	0.985562	0.932769	0.020421	1.86043	3.72085	0.462489	3	2	5	2	0.0249572	0.0587518	0.42479	0.673747	0.000384382	0.583071	2952	0.0249572	0.673747	0.0587518	0.42479	Baseline 1st Test Spirometry, Forced Vital Capacity, in mL.	lung	lung function	When did {you/he/she} smoke {your/his/her} last cigarette? Was it...	smoking	smoking behavior	3	1	1	> BY & Bonf.	lung	smoking behavior	4704	2	Smoking+Hydrocarbon+Metals	1
expo	URXUAB	SPXNFEV1	-0.00822846	0.0104793	0.514578	0.539079	-0.785207	1.44807	2.89615	0.309428	3	2	-7	-2	-0.0125273	0.00985815	-1.27076	0.212701	0.000136484	0.511224	6047	-0.0125273	0.212701	0.00985815	-1.27076	Baseline 1st Test Spirometry, Forced Expiratory Volume in the first 1.0 sec	lung	lung function	Urinary Arsenobetaine (ug/L)	pollutant	heavy metals	3	1	1	> BY & Bonf.	lung	heavy metals	7713	2	Smoking+Hydrocarbon+Metals	1
expo	URXUAB	SPXNFVC	-0.00681177	0.00836831	0.50115	0.577362	-0.813996	0.786417	1.57283	0	3	2	-1	0	-0.0135474	0.0108919	-1.2438	0.222336	0.000159617	0.560878	6047	-0.0135474	0.222336	0.0108919	-1.2438	Baseline 1st Test Spirometry, Forced Vital Capacity, in mL.	lung	lung function	Urinary Arsenobetaine (ug/L)	pollutant	heavy metals	3	1	1	> BY & Bonf.	lung	heavy metals	7713	2	Smoking+Hydrocarbon+Metals	1
expo	URXUAC	SPXNFEV1	-0.00239488	0.0155447	0.891701	0.784469	-0.154064	3.43168	6.86336	0.708597	3	2	-5	-2	-0.0211388	0.00202421	-10.443	5.40789e-12	0.000440682	0.510869	6048	-0.0211388	5.40789e-12	0.00202421	-10.443	Baseline 1st Test Spirometry, Forced Expiratory Volume in the first 1.0 sec	lung	lung function	Urinary Arsenocholine (ug/L)	pollutant	heavy metals	3	4.45879e-09	6.69356e-07	Bonf.<0.05	lung	heavy metals	7713	2	Smoking+Hydrocarbon+Metals	6.75897e-09
expo	URXUAC	SPXNFVC	-0.0152956	0.010913	0.296068	0.310774	-1.4016	1.63605	3.2721	0.388772	3	2	-9	-2	-0.0148733	0.00204317	-7.27951	2.36634e-08	0.000218162	0.560677	6048	-0.0148733	2.36634e-08	0.00204317	-7.27951	Baseline 1st Test Spirometry, Forced Vital Capacity, in mL.	lung	lung function	Urinary Arsenocholine (ug/L)	pollutant	heavy metals	3	8.86706e-06	0.00292892	Bonf.<0.05	lung	heavy metals	7713	2	Smoking+Hydrocarbon+Metals	1.97169e-05
expo	URXUAS	SPXNFEV1	-0.0559107	0.0150623	0.0655234	0.00386215	-3.71196	2.44435	4.8887	0.590893	3	2	-9	-2	-0.0479829	0.0125112	-3.8352	0.000535786	0.00166289	0.507828	6064	-0.0479829	0.000535786	0.0125112	-3.8352	Baseline 1st Test Spirometry, Forced Expiratory Volume in the first 1.0 sec	lung	lung function	Urinary total Arsenic (ug/L)	pollutant	heavy metals	3	0.0524403	1	> BY & Bonf.	lung	heavy metals	7713	2	Smoking+Hydrocarbon+Metals	0.0196954
expo	URXUAS	SPXNFVC	-0.0473658	0.0157426	0.0949869	0.0108222	-3.00877	2.60512	5.21024	0.616141	3	2	-9	-2	-0.0444352	0.0118163	-3.76051	0.000660359	0.00142608	0.559841	6064	-0.0444352	0.000660359	0.0118163	-3.76051	Baseline 1st Test Spirometry, Forced Vital Capacity, in mL.	lung	lung function	Urinary total Arsenic (ug/L)	pollutant	heavy metals	3	0.0623643	1	> BY & Bonf.	lung	heavy metals	7713	2	Smoking+Hydrocarbon+Metals	0.0294764
expo	URXUAS3	SPXNFEV1	-0.0103793	0.0134258	0.520337	0.483883	-0.773085	2.64672	5.29344	0.622174	3	2	-3	0	-0.0146455	0.0167935	-0.87209	0.38946	8.90187e-05	0.511014	6048	-0.0146455	0.38946	0.0167935	-0.87209	Baseline 1st Test Spirometry, Forced Expiratory Volume in the first 1.0 sec	lung	lung function	Urinary Arsenous acid (ug/L)	pollutant	heavy metals	3	1	1	> BY & Bonf.	lung	heavy metals	7713	2	Smoking+Hydrocarbon+Metals	1
expo	URXUAS3	SPXNFVC	-0.0189476	0.0131086	0.285217	0.128585	-1.44543	4.4699	8.93979	0.776281	3	2	-5	-2	-0.0119537	0.0137304	-0.870606	0.390259	5.93035e-05	0.560872	6048	-0.0119537	0.390259	0.0137304	-0.870606	Baseline 1st Test Spirometry, Forced Vital Capacity, in mL.	lung	lung function	Urinary Arsenous acid (ug/L)	pollutant	heavy metals	3	1	1	> BY & Bonf.	lung	heavy metals	7713	2	Smoking+Hydrocarbon+Metals	1
expo	URXUAS5	SPXNFEV1	0.00544732	0.00520131	0.404871	0.589613	1.0473	0.63366	1.26732	0	3	2	3	2	0.00929541	0.0075868	1.22521	0.22917	7.56028e-05	0.511517	6033	0.00929541	0.22917	0.0075868	1.22521	Baseline 1st Test Spirometry, Forced Expiratory Volume in the first 1.0 sec	lung	lung function	Urinary Arsenic acid (ug/L)	pollutant	heavy metals	3	1	1	> BY & Bonf.	lung	heavy metals	7713	2	Smoking+Hydrocarbon+Metals	1
expo	URXUAS5	SPXNFVC	0.0175802	0.0132525	0.315857	0.128216	1.32656	4.59522	9.19045	0.782383	3	2	9	2	0.021746	0.00706248	3.07909	0.00416301	0.00041377	0.560583	6033	0.021746	0.00416301	0.00706248	3.07909	Baseline 1st Test Spirometry, Forced Vital Capacity, in mL.	lung	lung function	Urinary Arsenic acid (ug/L)	pollutant	heavy metals	3	0.277883	1	> BY & Bonf.	lung	heavy metals	7713	2	Smoking+Hydrocarbon+Metals	0.131723
expo	URXUDMA	SPXNFEV1	-0.0848735	0.00350331	0.00169944	1.00499e-05	-24.2266	0.111691	0.223381	0	3	2	-9	-2	-0.0830629	0.0125804	-6.60255	1.65624e-07	0.00425783	0.499448	6048	-0.0830629	1.65624e-07	0.0125804	-6.60255	Baseline 1st Test Spirometry, Forced Expiratory Volume in the first 1.0 sec	lung	lung function	Urinary Dimethylarsinic acid (ug/L)	pollutant	heavy metals	3	4.89556e-05	0.0204999	Bonf.<0.05	lung	heavy metals	7713	2	Smoking+Hydrocarbon+Metals	2.58753e-05
expo	URXUDMA	SPXNFVC	-0.0754428	0.0117758	0.023508	0.00018498	-6.40661	1.09459	2.18919	0.086419	3	2	-9	-2	-0.0730974	0.0118642	-6.16118	6.00845e-07	0.00329745	0.551419	6048	-0.0730974	6.00845e-07	0.0118642	-6.16118	Baseline 1st Test Spirometry, Forced Vital Capacity, in mL.	lung	lung function	Urinary Dimethylarsinic acid (ug/L)	pollutant	heavy metals	3	0.000153806	0.0743689	BY<0.05	lung	heavy metals	7713	2	Smoking+Hydrocarbon+Metals	0.000187739
expo	URXUMMA	SPXNFEV1	0.00110775	0.0129109	0.939442	0.945174	0.0857997	0.949045	1.89809	0	3	2	7	2	0.00191001	0.0135563	0.140894	0.88881	2.89302e-06	0.51065	6048	0.00191001	0.88881	0.0135563	0.140894	Baseline 1st Test Spirometry, Forced Expiratory Volume in the first 1.0 sec	lung	lung function	Urinary Monomethylarsonic acid (ug/L)	pollutant	heavy metals	3	1	1	> BY & Bonf.	lung	heavy metals	7713	2	Smoking+Hydrocarbon+Metals	1
expo	URXUMMA	SPXNFVC	-0.00441119	0.0152481	0.799588	0.988933	-0.289294	1.73095	3.46189	0.422282	3	2	-1	0	0.0038529	0.0129463	0.297606	0.76787	1.17721e-05	0.560484	6048	0.0038529	0.76787	0.0129463	0.297606	Baseline 1st Test Spirometry, Forced Vital Capacity, in mL.	lung	lung function	Urinary Monomethylarsonic acid (ug/L)	pollutant	heavy metals	3	1	1	> BY & Bonf.	lung	heavy metals	7713	2	Smoking+Hydrocarbon+Metals	1
expo	URXUTM	SPXNFEV1	-0.0110553	0.00338869	0.0824959	0.27785	-3.26241	0.778084	1.55617	0	3	2	-9	-2	-0.0010078	0.00766655	-0.131454	0.896214	8.80537e-07	0.510628	6048	-0.0010078	0.896214	0.00766655	-0.131454	Baseline 1st Test Spirometry, Forced Expiratory Volume in the first 1.0 sec	lung	lung function	Urinary Trimethylarsine Oxide (ug/L)	pollutant	heavy metals	3	1	1	> BY & Bonf.	lung	heavy metals	7713	2	Smoking+Hydrocarbon+Metals	1
expo	URXUTM	SPXNFVC	-0.00985734	0.00493866	0.184055	0.275357	-1.99595	1.31359	2.62719	0.238729	3	2	-9	-2	-0.000492284	0.00700504	-0.0702757	0.944398	2.10103e-07	0.560167	6048	-0.000492284	0.944398	0.00700504	-0.0702757	Baseline 1st Test Spirometry, Forced Vital Capacity, in mL.	lung	lung function	Urinary Trimethylarsine Oxide (ug/L)	pollutant	heavy metals	3	1	1	> BY & Bonf.	lung	heavy metals	7713	2	Smoking+Hydrocarbon+Metals	1
expo	URXUHG	SPXNFEV1	-0.0489668	0.0168278	0.100595	0.0320441	-2.90987	2.05574	4.11148	0.513557	3	2	-9	-2	-0.0382954	0.0147748	-2.59193	0.0141096	0.00103773	0.509919	6082	-0.0382954	0.0141096	0.0147748	-2.59193	Baseline 1st Test Spirometry, Forced Expiratory Volume in the first 1.0 sec	lung	lung function	Mercury, urine (ng/mL)	pollutant	heavy metals	3	0.718498	1	> BY & Bonf.	lung	heavy metals	7713	2	Smoking+Hydrocarbon+Metals	0.277711
expo	URXUHG	SPXNFVC	-0.0461049	0.0095591	0.0404002	0.0217634	-4.82314	0.848851	1.6977	0	3	2	-7	-2	-0.0387707	0.0141988	-2.73056	0.0100673	0.00106364	0.5626	6082	-0.0387707	0.0100673	0.0141988	-2.73056	Baseline 1st Test Spirometry, Forced Vital Capacity, in mL.	lung	lung function	Mercury, urine (ng/mL)	pollutant	heavy metals	3	0.554361	1	> BY & Bonf.	lung	heavy metals	7713	2	Smoking+Hydrocarbon+Metals	0.267711
expo	URXUBA	SPXNFEV1	-0.0342174	0.0163656	0.171688	0.0532543	-2.09081	2.45702	4.91405	0.593003	3	2	-7	-2	-0.0395474	0.0128785	-3.07081	0.00425349	0.00118982	0.510201	6074	-0.0395474	0.00425349	0.0128785	-3.07081	Baseline 1st Test Spirometry, Forced Expiratory Volume in the first 1.0 sec	lung	lung function	Barium, urine (ng/mL)	pollutant	heavy metals	3	0.2824	1	> BY & Bonf.	lung	heavy metals	7713	2	Smoking+Hydrocarbon+Metals	0.108493
expo	URXUBA	SPXNFVC	-0.0337065	0.0125997	0.115931	0.0627802	-2.67518	1.35334	2.70669	0.261089	3	2	-5	-2	-0.0382035	0.012191	-3.13374	0.00360999	0.00111033	0.559499	6074	-0.0382035	0.00360999	0.012191	-3.13374	Baseline 1st Test Spirometry, Forced Vital Capacity, in mL.	lung	lung function	Barium, urine (ng/mL)	pollutant	heavy metals	3	0.247968	1	> BY & Bonf.	lung	heavy metals	7713	2	Smoking+Hydrocarbon+Metals	0.117192
expo	URXUCD	SPXNFEV1	-0.167475	0.0061036	0.00132558	2.02604e-15	-27.4388	0.258745	0.517489	0	3	2	-9	-2	-0.172239	0.0133632	-12.889	1.97758e-14	0.0127684	0.480395	6074	-0.172239	1.97758e-14	0.0133632	-12.889	Baseline 1st Test Spirometry, Forced Expiratory Volume in the first 1.0 sec	lung	lung function	Cadmium, urine (ng/mL).	pollutant	heavy metals	3	2.48272e-11	2.44772e-09	Bonf.<0.05	lung	heavy metals	7713	2	Smoking+Hydrocarbon+Metals	4.94329e-11
expo	URXUCD	SPXNFVC	-0.109234	0.00433653	0.00157232	2.67219e-07	-25.1893	0.126002	0.252003	0	3	2	-9	-2	-0.111282	0.0128734	-8.64431	5.44264e-10	0.00532995	0.558967	6074	-0.111282	5.44264e-10	0.0128734	-8.64431	Baseline 1st Test Spirometry, Forced Vital Capacity, in mL.	lung	lung function	Cadmium, urine (ng/mL).	pollutant	heavy metals	3	2.95062e-07	6.73658e-05	Bonf.<0.05	lung	heavy metals	7713	2	Smoking+Hydrocarbon+Metals	6.80241e-07
expo	URXUCO	SPXNFEV1	-0.0710051	0.00972385	0.0182425	0.000184247	-7.30216	0.769116	1.53823	0	3	2	-9	-2	-0.0744821	0.0121919	-6.10915	6.99966e-07	0.00343334	0.468625	6074	-0.0744821	6.99966e-07	0.0121919	-6.10915	Baseline 1st Test Spirometry, Forced Expiratory Volume in the first 1.0 sec	lung	lung function	Cobalt, urine (ng/mL)	pollutant	heavy metals	3	0.00017613	0.0866376	BY<0.05	lung	heavy metals	7713	2	Smoking+Hydrocarbon+Metals	8.33183e-05
expo	URXUCO	SPXNFVC	-0.0638862	0.00657516	0.0104271	0.00331969	-9.71629	0.276767	0.553535	0	3	2	-9	-2	-0.0627531	0.0135373	-4.63557	5.3764e-05	0.00243716	0.50813	6074	-0.0627531	5.3764e-05	0.0135373	-4.63557	Baseline 1st Test Spirometry, Forced Vital Capacity, in mL.	lung	lung function	Cobalt, urine (ng/mL)	pollutant	heavy metals	3	0.00756134	1	BY<0.05	lung	heavy metals	7713	2	Smoking+Hydrocarbon+Metals	0.00447974
expo	URXUCS	SPXNFEV1	-0.114886	0.00867337	0.00565125	2.80391e-05	-13.2459	0.308066	0.616132	0	3	2	-9	-2	-0.113962	0.0164149	-6.94261	6.19916e-08	0.00671085	0.488458	6074	-0.113962	6.19916e-08	0.0164149	-6.94261	Baseline 1st Test Spirometry, Forced Expiratory Volume in the first 1.0 sec	lung	lung function	Cesium, urine (ng/mL)	pollutant	heavy metals	3	2.06708e-05	0.00767294	Bonf.<0.05	lung	heavy metals	7713	2	Smoking+Hydrocarbon+Metals	1.38727e-05
expo	URXUCS	SPXNFVC	-0.0957616	0.00262078	0.000748153	7.38308e-05	-36.5394	0.0355437	0.0710874	0	3	2	-9	-2	-0.0959694	0.01457	-6.58678	1.73384e-07	0.00475905	0.546781	6074	-0.0959694	1.73384e-07	0.01457	-6.58678	Baseline 1st Test Spirometry, Forced Vital Capacity, in mL.	lung	lung function	Cesium, urine (ng/mL)	pollutant	heavy metals	3	5.09428e-05	0.0214604	Bonf.<0.05	lung	heavy metals	7713	2	Smoking+Hydrocarbon+Metals	9.55968e-05
expo	URXUMO	SPXNFEV1	-0.078304	0.00568859	0.00523625	0.00166185	-13.7651	0.16464	0.329279	0	3	2	-9	-2	-0.076368	0.0150443	-5.07622	1.47357e-05	0.00338279	0.490652	6074	-0.076368	1.47357e-05	0.0150443	-5.07622	Baseline 1st Test Spirometry, Forced Expiratory Volume in the first 1.0 sec	lung	lung function	Molybdenum, urine (ng/mL)	pollutant	heavy metals	3	0.00248562	1	BY<0.05	lung	heavy metals	7713	2	Smoking+Hydrocarbon+Metals	0.00102318
expo	URXUMO	SPXNFVC	-0.0897406	0.00832931	0.00850496	0.000356765	-10.7741	0.365841	0.731683	0	3	2	-9	-2	-0.0847016	0.0153858	-5.50518	4.1517e-06	0.00416136	0.52881	6074	-0.0847016	4.1517e-06	0.0153858	-5.50518	Baseline 1st Test Spirometry, Forced Vital Capacity, in mL.	lung	lung function	Molybdenum, urine (ng/mL)	pollutant	heavy metals	3	0.000837292	0.513872	BY<0.05	lung	heavy metals	7713	2	Smoking+Hydrocarbon+Metals	0.000741277
expo	URXUPB	SPXNFEV1	-0.115011	0.0174497	0.0222542	1.27971e-06	-6.59098	1.55203	3.10406	0.355683	3	2	-9	-2	-0.124235	0.0156062	-7.96062	3.50348e-09	0.0090971	0.479588	6074	-0.124235	3.50348e-09	0.0156062	-7.96062	Baseline 1st Test Spirometry, Forced Expiratory Volume in the first 1.0 sec	lung	lung function	Lead, urine (ng/mL)	pollutant	heavy metals	3	1.59691e-06	0.00043364	Bonf.<0.05	lung	heavy metals	7713	2	Smoking+Hydrocarbon+Metals	2.11742e-06
expo	URXUPB	SPXNFVC	-0.0805624	0.013624	0.0274276	0.00053203	-5.91326	0.997586	1.99517	0	3	2	-9	-2	-0.0881883	0.0156206	-5.64565	2.74183e-06	0.00458392	0.549289	6074	-0.0881883	2.74183e-06	0.0156206	-5.64565	Baseline 1st Test Spirometry, Forced Vital Capacity, in mL.	lung	lung function	Lead, urine (ng/mL)	pollutant	heavy metals	3	0.000582667	0.339368	BY<0.05	lung	heavy metals	7713	2	Smoking+Hydrocarbon+Metals	0.00057114
expo	URXUPT	SPXNFEV1	-0.0175032	0.00576055	0.202412	0.409825	-3.03846	0.199544	0.199544	0	2	2	-9	-2	-0.00447772	0.00648508	-0.690465	0.499221	1.9961e-05	0.509705	4106	-0.00447772	0.499221	0.00648508	-0.690465	Baseline 1st Test Spirometry, Forced Expiratory Volume in the first 1.0 sec	lung	lung function	Platinum, urine (ng/mL)	pollutant	heavy metals	2	1	1	> BY & Bonf.	lung	heavy metals	7713	2	Smoking+Hydrocarbon+Metals	1
expo	URXUPT	SPXNFVC	-0.00826013	0.00477949	0.33394	0.651826	-1.72824	0.246423	0.246423	0	2	2	-9	-2	-0.00605381	0.00471875	-1.28293	0.216733	3.6486e-05	0.563828	4106	-0.00605381	0.216733	0.00471875	-1.28293	Baseline 1st Test Spirometry, Forced Vital Capacity, in mL.	lung	lung function	Platinum, urine (ng/mL)	pollutant	heavy metals	2	1	1	> BY & Bonf.	lung	heavy metals	7713	2	Smoking+Hydrocarbon+Metals	1
expo	URXUSB	SPXNFEV1	-0.100663	0.0226008	0.0468918	0.000256086	-4.45395	2.39205	4.78409	0.581948	3	2	-9	-2	-0.0849275	0.0154922	-5.48196	4.44661e-06	0.00438289	0.49667	6074	-0.0849275	4.44661e-06	0.0154922	-5.48196	Baseline 1st Test Spirometry, Forced Expiratory Volume in the first 1.0 sec	lung	lung function	Antimony, urine (ng/mL)	pollutant	heavy metals	3	0.000889581	0.550374	BY<0.05	lung	heavy metals	7713	2	Smoking+Hydrocarbon+Metals	0.000370502
expo	URXUSB	SPXNFVC	-0.0923063	0.0202389	0.0448639	8.88566e-05	-4.56082	2.58104	5.16208	0.612559	3	2	-9	-2	-0.0779083	0.0136042	-5.72677	2.158e-06	0.00368834	0.542305	6074	-0.0779083	2.158e-06	0.0136042	-5.72677	Baseline 1st Test Spirometry, Forced Vital Capacity, in mL.	lung	lung function	Antimony, urine (ng/mL)	pollutant	heavy metals	3	0.00047217	0.267105	BY<0.05	lung	heavy metals	7713	2	Smoking+Hydrocarbon+Metals	0.000490391
expo	URXUTL	SPXNFEV1	-0.0840039	0.00838361	0.00981372	0.00107145	-10.02	0.372536	0.745072	0	3	2	-9	-2	-0.0790029	0.016212	-4.87311	2.67974e-05	0.00350289	0.500953	6074	-0.0790029	2.67974e-05	0.016212	-4.87311	Baseline 1st Test Spirometry, Forced Expiratory Volume in the first 1.0 sec	lung	lung function	Thallium, urine (ng/mL)	pollutant	heavy metals	3	0.00414339	1	BY<0.05	lung	heavy metals	7713	2	Smoking+Hydrocarbon+Metals	0.00167461
expo	URXUTL	SPXNFVC	-0.0844149	0.010629	0.015487	0.000253528	-7.94192	0.796833	1.59367	0	3	2	-9	-2	-0.0753177	0.0143154	-5.2613	8.53395e-06	0.00318371	0.549398	6074	-0.0753177	8.53395e-06	0.0143154	-5.2613	Baseline 1st Test Spirometry, Forced Vital Capacity, in mL.	lung	lung function	Thallium, urine (ng/mL)	pollutant	heavy metals	3	0.00155658	1	BY<0.05	lung	heavy metals	7713	2	Smoking+Hydrocarbon+Metals	0.0010666
expo	URXUTU	SPXNFEV1	-0.0719244	0.00543681	0.00566544	0.00243371	-13.2291	0.168484	0.336968	0	3	2	-9	-2	-0.0697042	0.0148584	-4.69123	4.56868e-05	0.00317707	0.497971	6063	-0.0697042	4.56868e-05	0.0148584	-4.69123	Baseline 1st Test Spirometry, Forced Expiratory Volume in the first 1.0 sec	lung	lung function	Tungsten, urine (ng/mL)	pollutant	heavy metals	3	0.00658408	1	BY<0.05	lung	heavy metals	7713	2	Smoking+Hydrocarbon+Metals	0.0025955
expo	URXUTU	SPXNFVC	-0.069228	0.00771589	0.0121957	0.00358635	-8.97213	0.340346	0.680691	0	3	2	-9	-2	-0.0660357	0.0141809	-4.65667	5.05479e-05	0.00285146	0.53812	6063	-0.0660357	5.05479e-05	0.0141809	-4.65667	Baseline 1st Test Spirometry, Forced Vital Capacity, in mL.	lung	lung function	Tungsten, urine (ng/mL)	pollutant	heavy metals	3	0.00717185	1	BY<0.05	lung	heavy metals	7713	2	Smoking+Hydrocarbon+Metals	0.00447974
expo	URX24D	SPXNFEV1	-0.0048774	0.00657964	0.535743	0.724946	-0.741286	0.310096	0.620191	0	3	2	-3	-2	-0.0147049	0.016203	-0.907542	0.3707	0.000180039	0.50366	5793	-0.0147049	0.3707	0.016203	-0.907542	Baseline 1st Test Spirometry, Forced Expiratory Volume in the first 1.0 sec	lung	lung function	2,4-D (ug/L) result	pollutant	priority pesticide	3	1	1	> BY & Bonf.	lung	priority pesticide	2782	6	Pollutants	1
expo	URX24D	SPXNFVC	-0.0046959	0.00753544	0.596762	0.769535	-0.623176	0.334804	0.669608	0	3	2	-1	-2	-0.0129447	0.0146792	-0.881842	0.384241	0.000139516	0.551833	5793	-0.0129447	0.384241	0.0146792	-0.881842	Baseline 1st Test Spirometry, Forced Vital Capacity, in mL.	lung	lung function	2,4-D (ug/L) result	pollutant	priority pesticide	3	1	1	> BY & Bonf.	lung	priority pesticide	2782	6	Pollutants	1
expo	URX25T	SPXNFEV1	-0.0159368	0.00415812	0.162481	0.000577562	-3.83268	1.57591	1.57591	0.365448	2	2	-9	-2	-0.0216964	0.00812881	-2.66908	0.0161855	0.000469747	0.491118	3904	-0.0216964	0.0161855	0.00812881	-2.66908	Baseline 1st Test Spirometry, Forced Expiratory Volume in the first 1.0 sec	lung	lung function	2,4,5-T (ug/L) result	pollutant	priority pesticide	2	0.800599	1	> BY & Bonf.	lung	priority pesticide	2782	6	Pollutants	0.304199
expo	URX25T	SPXNFVC	-0.0231131	0.000214595	0.00591056	4.91753e-05	-107.706	0.00285272	0.00285272	0	2	2	-9	-2	-0.0194455	0.00630842	-3.08246	0.00675352	0.000377333	0.534801	3904	-0.0194455	0.00675352	0.00630842	-3.08246	Baseline 1st Test Spirometry, Forced Vital Capacity, in mL.	lung	lung function	2,4,5-T (ug/L) result	pollutant	priority pesticide	2	0.405959	1	> BY & Bonf.	lung	priority pesticide	2782	6	Pollutants	0.196297
expo	URX4FP	SPXNFEV1	0.00428082	0.0118239	0.751991	0.970647	0.362048	1.40769	2.81537	0.289615	3	2	-5	0	-0.0121773	0.0083181	-1.46396	0.152668	0.00014739	0.504382	5852	-0.0121773	0.152668	0.0083181	-1.46396	Baseline 1st Test Spirometry, Forced Expiratory Volume in the first 1.0 sec	lung	lung function	4-fluoro-3-phenoxybenzoic (ug/L) acid	pollutant	priority pesticide	3	1	1	> BY & Bonf.	lung	priority pesticide	2782	6	Pollutants	1
expo	URX4FP	SPXNFVC	0.00708662	0.00507579	0.29745	0.791964	1.39616	0.267475	0.53495	0	3	2	-5	0	0.000937121	0.0048275	0.194121	0.847271	8.7288e-07	0.551797	5852	0.000937121	0.847271	0.0048275	0.194121	Baseline 1st Test Spirometry, Forced Vital Capacity, in mL.	lung	lung function	4-fluoro-3-phenoxybenzoic (ug/L) acid	pollutant	priority pesticide	3	1	1	> BY & Bonf.	lung	priority pesticide	2782	6	Pollutants	1
expo	URXCB3	SPXNFEV1	-0.0222208	0.00411605	0.116602	0.350862	-5.39858	0.0820312	0.0820312	0	2	2	-9	-2	-0.0130568	0.0215696	-0.605331	0.552955	0.000168446	0.489915	3898	-0.0130568	0.552955	0.0215696	-0.605331	Baseline 1st Test Spirometry, Forced Expiratory Volume in the first 1.0 sec	lung	lung function	cis-3-(2,2-dibromovinyl)-2,2-dimethylcyclopropane carboxylic acid	pollutant	priority pesticide	2	1	1	> BY & Bonf.	lung	priority pesticide	2782	6	Pollutants	1
expo	URXCB3	SPXNFVC	-0.0167476	0.006922	0.24951	0.50402	-2.41948	0.269667	0.269667	0	2	2	-9	-2	-0.00357625	0.0206907	-0.172843	0.864816	1.2637e-05	0.533474	3898	-0.00357625	0.864816	0.0206907	-0.172843	Baseline 1st Test Spirometry, Forced Vital Capacity, in mL.	lung	lung function	cis-3-(2,2-dibromovinyl)-2,2-dimethylcyclopropane carboxylic acid	pollutant	priority pesticide	2	1	1	> BY & Bonf.	lung	priority pesticide	2782	6	Pollutants	1
expo	URXCPM	SPXNFEV1	-0.0389249	0.00124078	0.0202862	0.0444946	-31.3713	0.00819757	0.00819757	0	2	2	-9	-2	-0.040797	0.0139007	-2.93488	0.00925201	0.00111344	0.478413	3904	-0.040797	0.00925201	0.0139007	-2.93488	Baseline 1st Test Spirometry, Forced Expiratory Volume in the first 1.0 sec	lung	lung function	3,5,6-trichloropyridinol (ug/L) result	pollutant	priority pesticide	2	0.519654	1	> BY & Bonf.	lung	priority pesticide	2782	6	Pollutants	0.194344
expo	URXCPM	SPXNFVC	-0.0387481	0.00263682	0.0432555	0.0394491	-14.695	0.0392986	0.0392986	0	2	2	-9	-2	-0.0402118	0.0136143	-2.95364	0.0088903	0.00108173	0.522243	3904	-0.0402118	0.0088903	0.0136143	-2.95364	Baseline 1st Test Spirometry, Forced Vital Capacity, in mL.	lung	lung function	3,5,6-trichloropyridinol (ug/L) result	pollutant	priority pesticide	2	0.503647	1	> BY & Bonf.	lung	priority pesticide	2782	6	Pollutants	0.24692
expo	URXMAL	SPXNFEV1	-0.000223868	0.0098482	0.985531	0.953613	-0.0227319	0.725485	0.725485	0	2	2	-1	-2	0.00377742	0.0119356	0.316482	0.75549	1.38962e-05	0.490797	3897	0.00377742	0.75549	0.0119356	0.316482	Baseline 1st Test Spirometry, Forced Expiratory Volume in the first 1.0 sec	lung	lung function	Malathion diacid (ug/L)	pollutant	priority pesticide	2	1	1	> BY & Bonf.	lung	priority pesticide	2782	6	Pollutants	1
expo	URXMAL	SPXNFVC	-0.00382121	0.00922015	0.749876	0.929315	-0.414442	0.836376	0.836376	0	2	2	1	0	0.003775	0.0119648	0.315508	0.756216	1.38785e-05	0.534397	3897	0.003775	0.756216	0.0119648	0.315508	Baseline 1st Test Spirometry, Forced Vital Capacity, in mL.	lung	lung function	Malathion diacid (ug/L)	pollutant	priority pesticide	2	1	1	> BY & Bonf.	lung	priority pesticide	2782	6	Pollutants	1
expo	URXOPM	SPXNFEV1	-0.0572588	0.00693874	0.0143693	0.00614784	-8.25204	0.379821	0.759642	0	3	2	-9	-2	-0.0545058	0.0131773	-4.13632	0.000228122	0.00247691	0.499386	5723	-0.0545058	0.000228122	0.0131773	-4.13632	Baseline 1st Test Spirometry, Forced Expiratory Volume in the first 1.0 sec	lung	lung function	3-phenoxybenzoic (ug/L) acid result	pollutant	priority pesticide	3	0.0256834	1	BY<0.05	lung	priority pesticide	2782	6	Pollutants	0.010004
expo	URXOPM	SPXNFVC	-0.0431868	0.00466542	0.0114698	0.0284877	-9.25678	0.180067	0.360133	0	3	2	-9	-2	-0.0423052	0.0120825	-3.50135	0.00135047	0.00149216	0.54667	5723	-0.0423052	0.00135047	0.0120825	-3.50135	Baseline 1st Test Spirometry, Forced Vital Capacity, in mL.	lung	lung function	3-phenoxybenzoic (ug/L) acid result	pollutant	priority pesticide	3	0.112737	1	> BY & Bonf.	lung	priority pesticide	2782	6	Pollutants	0.0535829
expo	URXOXY	SPXNFEV1	-0.0118795	0.00707148	0.234988	0.277303	-1.67991	0.877323	1.75465	0	3	2	-9	-2	-0.0202586	0.0103749	-1.95266	0.0593849	0.000387198	0.497645	5846	-0.0202586	0.0593849	0.0103749	-1.95266	Baseline 1st Test Spirometry, Forced Expiratory Volume in the first 1.0 sec	lung	lung function	Oxypyrimidine (ug/L) result	pollutant	pyrethoid	3	1	1	> BY & Bonf.	lung	pyrethroid	231	6	Pollutants	0.846349
expo	URXOXY	SPXNFVC	-0.00292042	0.00555819	0.651727	0.845394	-0.525427	0.314792	0.629584	0	3	2	-9	-2	-0.00404828	0.0098729	-0.410039	0.684427	1.54615e-05	0.547801	5846	-0.00404828	0.684427	0.0098729	-0.410039	Baseline 1st Test Spirometry, Forced Vital Capacity, in mL.	lung	lung function	Oxypyrimidine (ug/L) result	pollutant	pyrethoid	3	1	1	> BY & Bonf.	lung	pyrethroid	231	6	Pollutants	1
expo	URXPAR	SPXNFEV1	-0.0687583	0.0216064	0.0861725	0.00499205	-3.18232	2.56679	5.13358	0.610408	3	2	-9	-2	-0.0576262	0.0147327	-3.91145	0.000432296	0.00251212	0.496914	5770	-0.0576262	0.000432296	0.0147327	-3.91145	Baseline 1st Test Spirometry, Forced Expiratory Volume in the first 1.0 sec	lung	lung function	Paranitrophenol (ug/L) result	pollutant	priority pesticide	3	0.0438939	1	BY<0.05	lung	priority pesticide	2782	6	Pollutants	0.0170374
expo	URXPAR	SPXNFVC	-0.0475251	0.0187706	0.126959	0.0359314	-2.53188	1.95227	3.90454	0.487775	3	2	-9	-2	-0.0451017	0.01409	-3.20097	0.00302532	0.00153881	0.545557	5770	-0.0451017	0.00302532	0.01409	-3.20097	Baseline 1st Test Spirometry, Forced Vital Capacity, in mL.	lung	lung function	Paranitrophenol (ug/L) result	pollutant	priority pesticide	3	0.215233	1	> BY & Bonf.	lung	priority pesticide	2782	6	Pollutants	0.102193
expo	URXTCC	SPXNFEV1	-0.00847862	0.0158565	0.646339	0.740427	-0.534708	1.44031	2.88061	0.305704	3	2	-9	-2	-0.00673634	0.013225	-0.509362	0.613888	4.40523e-05	0.500827	5718	-0.00673634	0.613888	0.013225	-0.509362	Baseline 1st Test Spirometry, Forced Expiratory Volume in the first 1.0 sec	lung	lung function	trans-3-(2,2-dichlorovinyl)-2,2-dimethylcyclopropane carboxylic acid	pollutant	priority pesticide	3	1	1	> BY & Bonf.	lung	priority pesticide	2782	6	Pollutants	1
expo	URXTCC	SPXNFVC	0.000650342	0.0135645	0.966118	0.959516	0.0479443	1.18426	2.36852	0.15559	3	2	-3	0	0.00090896	0.0126871	0.0716442	0.943318	8.02067e-07	0.547943	5718	0.00090896	0.943318	0.0126871	0.0716442	Baseline 1st Test Spirometry, Forced Vital Capacity, in mL.	lung	lung function	trans-3-(2,2-dichlorovinyl)-2,2-dimethylcyclopropane carboxylic acid	pollutant	priority pesticide	3	1	1	> BY & Bonf.	lung	priority pesticide	2782	6	Pollutants	1
expo	LBXVD2MS	SPXNFEV1	-0.0158038	0.0129264	0.346003	0.33029	-1.2226	3.45764	6.91528	0.710785	3	2	-9	-2	-0.010389	0.00827906	-1.25486	0.218088	0.000101744	0.54747	16410	-0.010389	0.218088	0.00827906	-1.25486	Baseline 1st Test Spirometry, Forced Expiratory Volume in the first 1.0 sec	lung	lung function	25-hydroxyvitamin D2 (nmol/L)	nutrients	dietary biomarker	3	1	1	> BY & Bonf.	lung	dietary biomarker	8670	1	Dietary Interview+Behavior	1
expo	LBXVD2MS	SPXNFVC	-0.0131161	0.0118394	0.383326	0.350735	-1.10783	3.04734	6.09468	0.671845	3	2	-9	-2	-0.0114208	0.00747478	-1.52791	0.135785	0.000122957	0.588766	16410	-0.0114208	0.135785	0.00747478	-1.52791	Baseline 1st Test Spirometry, Forced Vital Capacity, in mL.	lung	lung function	25-hydroxyvitamin D2 (nmol/L)	nutrients	dietary biomarker	3	1	1	> BY & Bonf.	lung	dietary biomarker	8670	1	Dietary Interview+Behavior	1
expo	LBXVD3MS	SPXNFEV1	0.0295446	0.005154	0.0291099	0.00751924	5.73236	0.652382	1.30476	0	3	2	7	2	0.0321016	0.00743982	4.31483	0.000130207	0.000810019	0.550741	16409	0.0321016	0.000130207	0.00743982	4.31483	Baseline 1st Test Spirometry, Forced Expiratory Volume in the first 1.0 sec	lung	lung function	25-hydroxyvitamin D3(nmol/L)	nutrients	dietary biomarker	3	0.0159959	1	BY<0.05	lung	dietary biomarker	8670	1	Dietary Interview+Behavior	0.00614105
expo	LBXVD3MS	SPXNFVC	0.0375683	0.00183465	0.00237636	0.00115563	20.4771	0.0787704	0.157541	0	3	2	7	2	0.0368179	0.00702433	5.24148	8.34655e-06	0.00106552	0.585744	16409	0.0368179	8.34655e-06	0.00702433	5.24148	Baseline 1st Test Spirometry, Forced Vital Capacity, in mL.	lung	lung function	25-hydroxyvitamin D3(nmol/L)	nutrients	dietary biomarker	3	0.00152624	1	BY<0.05	lung	dietary biomarker	8670	1	Dietary Interview+Behavior	0.0010666
expo	LBXVE3MS	SPXNFEV1	0.0149524	0.00507429	0.0984534	0.246005	2.94669	0.607029	1.21406	0	3	2	7	2	0.012115	0.00715758	1.69261	0.0996749	0.000120651	0.550656	16255	0.012115	0.0996749	0.00715758	1.69261	Baseline 1st Test Spirometry, Forced Expiratory Volume in the first 1.0 sec	lung	lung function	epi-25-hydroxyvitamin D3 (nmol/L)	nutrients	dietary biomarker	3	1	1	> BY & Bonf.	lung	dietary biomarker	8670	1	Dietary Interview+Behavior	1
expo	LBXVE3MS	SPXNFVC	0.0177494	0.00818088	0.162256	0.173339	2.16962	1.40168	2.80335	0.286568	3	2	7	2	0.014693	0.00742404	1.97911	0.0559487	0.000177461	0.5871	16255	0.014693	0.0559487	0.00742404	1.97911	Baseline 1st Test Spirometry, Forced Vital Capacity, in mL.	lung	lung function	epi-25-hydroxyvitamin D3 (nmol/L)	nutrients	dietary biomarker	3	1	1	> BY & Bonf.	lung	dietary biomarker	8670	1	Dietary Interview+Behavior	0.896496
expo	LBXVIDMS	SPXNFEV1	0.0256526	0.00780803	0.0814813	0.0398766	3.28542	1.27082	2.54164	0.213105	3	2	7	2	0.023995	0.00723387	3.31704	0.00217403	0.00044443	0.552321	16408	0.023995	0.00217403	0.00723387	3.31704	Baseline 1st Test Spirometry, Forced Expiratory Volume in the first 1.0 sec	lung	lung function	25-hydroxyvitamin D2 + D3	nutrients	dietary biomarker	3	0.165577	1	> BY & Bonf.	lung	dietary biomarker	8670	1	Dietary Interview+Behavior	0.0603818
expo	LBXVIDMS	SPXNFVC	0.0300098	0.00685987	0.0484837	0.0117351	4.37469	1.07635	2.1527	0.0709363	3	2	7	2	0.0274738	0.00697169	3.94076	0.000383627	0.000582636	0.587801	16408	0.0274738	0.000383627	0.00697169	3.94076	Baseline 1st Test Spirometry, Forced Vital Capacity, in mL.	lung	lung function	25-hydroxyvitamin D2 + D3	nutrients	dietary biomarker	3	0.0397148	1	BY<0.05	lung	dietary biomarker	8670	1	Dietary Interview+Behavior	0.0191788
expo	LBX4PA	SPXNFEV1	0.033155	0.0110904	0.205502	0.00634952	2.98952	1.72726	1.72726	0.421047	2	2	1	0	0.0323791	0.00859457	3.7674	0.00141021	0.000886695	0.556614	11223	0.0323791	0.00141021	0.00859457	3.7674	Baseline 1st Test Spirometry, Forced Expiratory Volume in the first 1.0 sec	lung	lung function	4-pyridoxic acid (nmol/L)	nutrients	dietary biomarker	2	0.116784	1	> BY & Bonf.	lung	dietary biomarker	8670	1	Dietary Interview+Behavior	0.0424707
expo	LBX4PA	SPXNFVC	0.0258742	0.0203012	0.423535	0.0158573	1.27451	7.04901	7.04901	0.858136	2	2	7	2	0.0266207	0.00801276	3.32229	0.00379004	0.000599355	0.591163	11223	0.0266207	0.00379004	0.00801276	3.32229	Baseline 1st Test Spirometry, Forced Vital Capacity, in mL.	lung	lung function	4-pyridoxic acid (nmol/L)	nutrients	dietary biomarker	2	0.257559	1	> BY & Bonf.	lung	dietary biomarker	8670	1	Dietary Interview+Behavior	0.12146
expo	LBXPLP	SPXNFEV1	0.0689241	0.0144752	0.131785	1.43453e-09	4.76153	3.31152	3.31152	0.698024	2	2	9	2	0.0677663	0.00862559	7.85643	3.16868e-07	0.00424626	0.545535	11225	0.0677663	3.16868e-07	0.00862559	7.85643	Baseline 1st Test Spirometry, Forced Expiratory Volume in the first 1.0 sec	lung	lung function	Pyridoxal 5'-phosphate (nmol/L)	nutrients	dietary biomarker	2	8.70542e-05	0.0392201	Bonf.<0.05	lung	dietary biomarker	8670	1	Dietary Interview+Behavior	4.16877e-05
expo	LBXPLP	SPXNFVC	0.0583471	0.0159144	0.169517	5.97255e-10	3.66631	5.66006	5.66006	0.823323	2	2	9	2	0.0591371	0.00726495	8.14006	1.91233e-07	0.00323369	0.582639	11225	0.0591371	1.91233e-07	0.00726495	8.14006	Baseline 1st Test Spirometry, Forced Vital Capacity, in mL.	lung	lung function	Pyridoxal 5'-phosphate (nmol/L)	nutrients	dietary biomarker	2	5.54912e-05	0.0236696	Bonf.<0.05	lung	dietary biomarker	8670	1	Dietary Interview+Behavior	9.55968e-05
expo	LBXNM	SPXNFEV1	-0.0763023	0.0185479	0.0543199	6.09926e-05	-4.11381	3.90814	7.81628	0.744124	3	2	-9	-2	-0.06243	0.0119054	-5.24383	8.28816e-06	0.00364588	0.573514	6032	-0.06243	8.28816e-06	0.0119054	-5.24383	Baseline 1st Test Spirometry, Forced Expiratory Volume in the first 1.0 sec	lung	lung function	Blood Nitromethane (pg/mL)	pollutant	VOC	3	0.00151793	1	BY<0.05	lung	VOC	13130	5	Volatile Organics	0.000627808
expo	LBXNM	SPXNFVC	-0.0674819	0.0126003	0.0331411	2.6959e-05	-5.35559	3.25311	6.50623	0.692602	3	2	-9	-2	-0.0456875	0.01098	-4.16099	0.000203645	0.00195259	0.58874	6032	-0.0456875	0.000203645	0.01098	-4.16099	Baseline 1st Test Spirometry, Forced Vital Capacity, in mL.	lung	lung function	Blood Nitromethane (pg/mL)	pollutant	VOC	3	0.0233454	1	BY<0.05	lung	VOC	13130	5	Volatile Organics	0.0129304
expo	LBXVBF	SPXNFEV1	0.0070962	0.0103214	0.562776	0.71345	0.687525	1.07872	2.15744	0.0729745	3	2	9	2	0.00671952	0.0116159	0.578473	0.566757	4.40346e-05	0.60264	6725	0.00671952	0.566757	0.0116159	0.578473	Baseline 1st Test Spirometry, Forced Expiratory Volume in the first 1.0 sec	lung	lung function	Blood Bromoform Result (pg/mL)	pollutant	VOC	3	1	1	> BY & Bonf.	lung	VOC	13130	5	Volatile Organics	1
expo	LBXVBF	SPXNFVC	0.0180578	0.00342524	0.0341472	0.0812924	5.27197	0.312513	0.625026	0	3	2	9	2	0.0209322	0.00729258	2.87034	0.00700529	0.000427315	0.608503	6725	0.0209322	0.00700529	0.00729258	2.87034	Baseline 1st Test Spirometry, Forced Vital Capacity, in mL.	lung	lung function	Blood Bromoform Result (pg/mL)	pollutant	VOC	3	0.417811	1	> BY & Bonf.	lung	VOC	13130	5	Volatile Organics	0.201275
expo	LBXVBM	SPXNFEV1	-0.0138551	0.00437376	0.0868651	0.367373	-3.16778	0.226744	0.453488	0	3	2	-7	-2	-0.0143978	0.0108989	-1.32104	0.195312	0.000201177	0.604803	6735	-0.0143978	0.195312	0.0108989	-1.32104	Baseline 1st Test Spirometry, Forced Expiratory Volume in the first 1.0 sec	lung	lung function	Blood Bromodichloromethane Result (pg/mL)	pollutant	VOC	3	1	1	> BY & Bonf.	lung	VOC	13130	5	Volatile Organics	1
expo	LBXVBM	SPXNFVC	-0.0044298	0.0108673	0.723039	0.716588	-0.407628	1.40073	2.80146	0.286088	3	2	-5	-2	-0.00649191	0.0107306	-0.604988	0.549204	4.09008e-05	0.609016	6735	-0.00649191	0.549204	0.0107306	-0.604988	Baseline 1st Test Spirometry, Forced Vital Capacity, in mL.	lung	lung function	Blood Bromodichloromethane Result (pg/mL)	pollutant	VOC	3	1	1	> BY & Bonf.	lung	VOC	13130	5	Volatile Organics	1
expo	LBXVCF	SPXNFEV1	-0.00926027	0.00997002	0.45104	0.53366	-0.928812	0.92564	1.85128	0	3	2	-9	-2	-0.0123085	0.0117285	-1.04946	0.301371	0.000145216	0.604182	6475	-0.0123085	0.301371	0.0117285	-1.04946	Baseline 1st Test Spirometry, Forced Expiratory Volume in the first 1.0 sec	lung	lung function	Blood Chloroform Result (pg/mL)	pollutant	VOC	3	1	1	> BY & Bonf.	lung	VOC	13130	5	Volatile Organics	1
expo	LBXVCF	SPXNFVC	-0.0174919	0.00290055	0.0264127	0.339069	-6.03053	0.0735015	0.147003	0	3	2	-9	-2	-0.0185827	0.0129725	-1.43247	0.161139	0.000330995	0.608118	6475	-0.0185827	0.161139	0.0129725	-1.43247	Baseline 1st Test Spirometry, Forced Vital Capacity, in mL.	lung	lung function	Blood Chloroform Result (pg/mL)	pollutant	VOC	3	1	1	> BY & Bonf.	lung	VOC	13130	5	Volatile Organics	1
expo	LBXVCM	SPXNFEV1	-0.0104715	0.00442137	0.141419	0.569015	-2.36838	0.173673	0.347346	0	3	2	-1	0	-0.00921191	0.0108956	-0.84547	0.403759	8.21934e-05	0.605191	6622	-0.00921191	0.403759	0.0108956	-0.84547	Baseline 1st Test Spirometry, Forced Expiratory Volume in the first 1.0 sec	lung	lung function	Blood Dibromochloromethane Result (pg/mL)	pollutant	VOC	3	1	1	> BY & Bonf.	lung	VOC	13130	5	Volatile Organics	1
expo	LBXVCM	SPXNFVC	0.00952368	0.0149851	0.590092	0.655364	0.635544	2.58026	5.16052	0.612442	3	2	3	2	0.00630185	0.0100971	0.624127	0.536709	3.84657e-05	0.61027	6622	0.00630185	0.536709	0.0100971	0.624127	Baseline 1st Test Spirometry, Forced Vital Capacity, in mL.	lung	lung function	Blood Dibromochloromethane Result (pg/mL)	pollutant	VOC	3	1	1	> BY & Bonf.	lung	VOC	13130	5	Volatile Organics	1
expo	LBXVME	SPXNFEV1	-0.0199233	0.00697381	0.103795	0.239059	-2.85688	0.64714	1.29428	0	3	2	-9	-2	0.00036211	0.00576394	0.0628234	0.950275	1.30223e-07	0.601481	6536	0.00036211	0.950275	0.00576394	0.0628234	Baseline 1st Test Spirometry, Forced Expiratory Volume in the first 1.0 sec	lung	lung function	Blood Methyl t-Butyl Ether (MTBE) Result (pg/mL)	pollutant	VOC	3	1	1	> BY & Bonf.	lung	VOC	13130	5	Volatile Organics	1
expo	LBXVME	SPXNFVC	-0.029532	0.0053479	0.0312633	0.0130925	-5.52217	0.784077	1.56815	0	3	2	-9	-2	-0.00659094	0.00791267	-0.83296	0.41068	4.3142e-05	0.606673	6536	-0.00659094	0.41068	0.00791267	-0.83296	Baseline 1st Test Spirometry, Forced Vital Capacity, in mL.	lung	lung function	Blood Methyl t-Butyl Ether (MTBE) Result (pg/mL)	pollutant	VOC	3	1	1	> BY & Bonf.	lung	VOC	13130	5	Volatile Organics	1
expo	URXAMU	SPXNFEV1	-0.0017768	0.0147064	0.923456	0.917095	-0.120818	1.08306	1.08306	0.0766923	2	2	3	0	-0.000937094	0.0142356	-0.0658273	0.948241	6.39222e-07	0.51317	3953	-0.000937094	0.948241	0.0142356	-0.0658273	Baseline 1st Test Spirometry, Forced Expiratory Volume in the first 1.0 sec	lung	lung function	5-acetylamino-6-amino-3-methyluracil(umol/L)	nutrients	dietary biomarker	2	1	1	> BY & Bonf.	lung	dietary biomarker	8670	1	Dietary Interview+Behavior	1
expo	URXAMU	SPXNFVC	0.0183697	0.0185265	0.502706	0.387483	0.991535	1.74841	1.74841	0.428053	2	2	9	2	0.0176899	0.0144682	1.22267	0.237222	0.00022779	0.544932	3953	0.0176899	0.237222	0.0144682	1.22267	Baseline 1st Test Spirometry, Forced Vital Capacity, in mL.	lung	lung function	5-acetylamino-6-amino-3-methyluracil(umol/L)	nutrients	dietary biomarker	2	1	1	> BY & Bonf.	lung	dietary biomarker	8670	1	Dietary Interview+Behavior	1
expo	URXMU1	SPXNFEV1	-0.027103	0.0129893	0.284516	0.277441	-2.08656	0.540558	0.540558	0	2	2	1	0	-0.0287672	0.0180827	-1.59087	0.129049	0.00056005	0.517412	3954	-0.0287672	0.129049	0.0180827	-1.59087	Baseline 1st Test Spirometry, Forced Expiratory Volume in the first 1.0 sec	lung	lung function	1-methyluric acid (umol/L)	nutrients	dietary biomarker	2	1	1	> BY & Bonf.	lung	dietary biomarker	8670	1	Dietary Interview+Behavior	1
expo	URXMU1	SPXNFVC	0.00606018	0.0139747	0.739509	0.797938	0.433655	0.712324	0.712324	0	2	2	7	2	0.0051477	0.0169545	0.303619	0.7649	1.79332e-05	0.550391	3954	0.0051477	0.7649	0.0169545	0.303619	Baseline 1st Test Spirometry, Forced Vital Capacity, in mL.	lung	lung function	1-methyluric acid (umol/L)	nutrients	dietary biomarker	2	1	1	> BY & Bonf.	lung	dietary biomarker	8670	1	Dietary Interview+Behavior	1
expo	URXMU2	SPXNFEV1	-0.0530539	0.00853657	0.101564	0.000209355	-6.21489	0.707881	0.707881	0	2	2	-9	-2	-0.0593395	0.0128669	-4.61179	0.000216561	0.00278287	0.512996	3954	-0.0593395	0.000216561	0.0128669	-4.61179	Baseline 1st Test Spirometry, Forced Expiratory Volume in the first 1.0 sec	lung	lung function	3-methyluric acid (umol/L)	nutrients	dietary biomarker	2	0.0245781	1	BY<0.05	lung	dietary biomarker	8670	1	Dietary Interview+Behavior	0.00966663
expo	URXMU2	SPXNFVC	-0.0280864	0.00886609	0.19466	0.0407857	-3.16785	0.762906	0.762906	0	2	2	-3	-2	-0.0326081	0.0115336	-2.82723	0.011165	0.000840342	0.566064	3954	-0.0326081	0.011165	0.0115336	-2.82723	Baseline 1st Test Spirometry, Forced Vital Capacity, in mL.	lung	lung function	3-methyluric acid (umol/L)	nutrients	dietary biomarker	2	0.600862	1	> BY & Bonf.	lung	dietary biomarker	8670	1	Dietary Interview+Behavior	0.284784
expo	URXMU3	SPXNFEV1	-0.0437035	0.00784213	0.113032	0.000816115	-5.57291	0.71193	0.71193	0	2	2	-9	-2	-0.0491767	0.012143	-4.0498	0.000751682	0.00198165	0.512353	3954	-0.0491767	0.000751682	0.012143	-4.0498	Baseline 1st Test Spirometry, Forced Expiratory Volume in the first 1.0 sec	lung	lung function	7-methyluric acid (umol/L)	nutrients	dietary biomarker	2	0.0695229	1	> BY & Bonf.	lung	dietary biomarker	8670	1	Dietary Interview+Behavior	0.0260966
expo	URXMU3	SPXNFVC	-0.0263799	0.00651976	0.154249	0.0464956	-4.04614	0.458063	0.458063	0	2	2	-5	-2	-0.0304686	0.0122825	-2.48066	0.0232219	0.0007607	0.564215	3954	-0.0304686	0.0232219	0.0122825	-2.48066	Baseline 1st Test Spirometry, Forced Vital Capacity, in mL.	lung	lung function	7-methyluric acid (umol/L)	nutrients	dietary biomarker	2	1	1	> BY & Bonf.	lung	dietary biomarker	8670	1	Dietary Interview+Behavior	0.46749
expo	URXMU4	SPXNFEV1	-0.00673157	0.0126455	0.688581	0.749391	-0.53233	0.5438	0.5438	0	2	2	3	0	-0.00969093	0.0178456	-0.543043	0.593762	6.43053e-05	0.512507	3954	-0.00969093	0.593762	0.0178456	-0.543043	Baseline 1st Test Spirometry, Forced Expiratory Volume in the first 1.0 sec	lung	lung function	1,3-dimethyluric acid (umol/L)	nutrients	dietary biomarker	2	1	1	> BY & Bonf.	lung	dietary biomarker	8670	1	Dietary Interview+Behavior	1
expo	URXMU4	SPXNFVC	0.01577	0.0161024	0.50664	0.534912	0.979356	0.999965	0.999965	0	2	2	9	2	0.0120405	0.0169421	0.710685	0.486387	9.92667e-05	0.541408	3954	0.0120405	0.486387	0.0169421	0.710685	Baseline 1st Test Spirometry, Forced Vital Capacity, in mL.	lung	lung function	1,3-dimethyluric acid (umol/L)	nutrients	dietary biomarker	2	1	1	> BY & Bonf.	lung	dietary biomarker	8670	1	Dietary Interview+Behavior	1
expo	URXMU5	SPXNFEV1	0.00219979	0.00846058	0.838062	0.976007	0.260005	0.244703	0.244703	0	2	2	7	2	-0.000965785	0.0188229	-0.051309	0.959644	6.64218e-07	0.514056	3954	-0.000965785	0.959644	0.0188229	-0.051309	Baseline 1st Test Spirometry, Forced Expiratory Volume in the first 1.0 sec	lung	lung function	1,7-dimethyluric acid (umol/L)	nutrients	dietary biomarker	2	1	1	> BY & Bonf.	lung	dietary biomarker	8670	1	Dietary Interview+Behavior	1
expo	URXMU5	SPXNFVC	0.0143361	0.0139069	0.490325	0.583893	1.03087	0.822844	0.822844	0	2	2	9	2	0.00953345	0.0167609	0.568791	0.576527	6.47217e-05	0.547838	3954	0.00953345	0.576527	0.0167609	0.568791	Baseline 1st Test Spirometry, Forced Vital Capacity, in mL.	lung	lung function	1,7-dimethyluric acid (umol/L)	nutrients	dietary biomarker	2	1	1	> BY & Bonf.	lung	dietary biomarker	8670	1	Dietary Interview+Behavior	1
expo	URXMU6	SPXNFEV1	-0.0338922	0.0139902	0.249224	0.00955616	-2.42256	2.00201	2.00201	0.500501	2	2	-5	-2	-0.0412233	0.0115845	-3.55848	0.00224521	0.00133083	0.517356	3954	-0.0412233	0.00224521	0.0115845	-3.55848	Baseline 1st Test Spirometry, Forced Expiratory Volume in the first 1.0 sec	lung	lung function	3,7-dimethyluric acid (umol/L)	nutrients	dietary biomarker	2	0.170003	1	> BY & Bonf.	lung	dietary biomarker	8670	1	Dietary Interview+Behavior	0.0616733
expo	URXMU6	SPXNFVC	-0.0194563	0.0138149	0.393073	0.170575	-1.40835	1.5674	1.5674	0.362	2	2	-3	-2	-0.0239428	0.011791	-2.0306	0.057336	0.000448938	0.566028	3954	-0.0239428	0.057336	0.011791	-2.0306	Baseline 1st Test Spirometry, Forced Vital Capacity, in mL.	lung	lung function	3,7-dimethyluric acid (umol/L)	nutrients	dietary biomarker	2	1	1	> BY & Bonf.	lung	dietary biomarker	8670	1	Dietary Interview+Behavior	0.912873
expo	URXMU7	SPXNFEV1	-0.0115336	0.00583547	0.298192	0.631737	-1.97647	0.103052	0.103052	0	2	2	1	0	-0.0146759	0.0203717	-0.720408	0.480526	0.000157944	0.516166	3954	-0.0146759	0.480526	0.0203717	-0.720408	Baseline 1st Test Spirometry, Forced Expiratory Volume in the first 1.0 sec	lung	lung function	1,3,7-trimethyluric acid (umol/L)	nutrients	dietary biomarker	2	1	1	> BY & Bonf.	lung	dietary biomarker	8670	1	Dietary Interview+Behavior	1
expo	URXMU7	SPXNFVC	9.87233e-05	0.0137913	0.995443	0.937877	0.00715836	0.73209	0.73209	0	2	2	5	2	-0.00503682	0.0175082	-0.287684	0.776874	1.8604e-05	0.553464	3954	-0.00503682	0.776874	0.0175082	-0.287684	Baseline 1st Test Spirometry, Forced Vital Capacity, in mL.	lung	lung function	1,3,7-trimethyluric acid (umol/L)	nutrients	dietary biomarker	2	1	1	> BY & Bonf.	lung	dietary biomarker	8670	1	Dietary Interview+Behavior	1
expo	URXMX1	SPXNFEV1	-0.0138856	0.00981217	0.391629	0.566432	-1.41514	0.316635	0.316635	0	2	2	3	0	-0.0154902	0.0178218	-0.869171	0.396196	0.000178337	0.512549	3954	-0.0154902	0.396196	0.0178218	-0.869171	Baseline 1st Test Spirometry, Forced Expiratory Volume in the first 1.0 sec	lung	lung function	1-methylxanthine (umol/L)	nutrients	dietary biomarker	2	1	1	> BY & Bonf.	lung	dietary biomarker	8670	1	Dietary Interview+Behavior	1
expo	URXMX1	SPXNFVC	0.00957782	0.013668	0.610881	0.67274	0.700747	0.750148	0.750148	0	2	2	9	2	0.00866094	0.0161385	0.536664	0.598071	5.57516e-05	0.544422	3954	0.00866094	0.598071	0.0161385	0.536664	Baseline 1st Test Spirometry, Forced Vital Capacity, in mL.	lung	lung function	1-methylxanthine (umol/L)	nutrients	dietary biomarker	2	1	1	> BY & Bonf.	lung	dietary biomarker	8670	1	Dietary Interview+Behavior	1
expo	URXMX2	SPXNFEV1	-0.0278487	0.0137854	0.29262	0.0392299	-2.02017	1.72296	1.72296	0.419602	2	2	-5	-2	-0.0364739	0.0130578	-2.79327	0.0120086	0.00107548	0.516386	3954	-0.0364739	0.0120086	0.0130578	-2.79327	Baseline 1st Test Spirometry, Forced Expiratory Volume in the first 1.0 sec	lung	lung function	3-methylxanthine (umol/L)	nutrients	dietary biomarker	2	0.63621	1	> BY & Bonf.	lung	dietary biomarker	8670	1	Dietary Interview+Behavior	0.242077
expo	URXMX2	SPXNFVC	-0.0165221	0.0130648	0.425944	0.240439	-1.26463	1.35668	1.35668	0.262906	2	2	-3	-2	-0.0208193	0.0122497	-1.69957	0.106426	0.000350406	0.566173	3954	-0.0208193	0.106426	0.0122497	-1.69957	Baseline 1st Test Spirometry, Forced Vital Capacity, in mL.	lung	lung function	3-methylxanthine (umol/L)	nutrients	dietary biomarker	2	1	1	> BY & Bonf.	lung	dietary biomarker	8670	1	Dietary Interview+Behavior	1
expo	URXMX3	SPXNFEV1	-0.0270525	0.0157639	0.335888	0.0289694	-1.71611	2.61071	2.61071	0.616962	2	2	-5	-2	-0.0354239	0.0115155	-3.0762	0.00650927	0.00103019	0.51743	3954	-0.0354239	0.00650927	0.0115155	-3.0762	Baseline 1st Test Spirometry, Forced Expiratory Volume in the first 1.0 sec	lung	lung function	7-methylxanthine (umol/L)	nutrients	dietary biomarker	2	0.394736	1	> BY & Bonf.	lung	dietary biomarker	8670	1	Dietary Interview+Behavior	0.150658
expo	URXMX3	SPXNFVC	-0.0123116	0.0144225	0.550163	0.337477	-0.853637	1.76551	1.76551	0.433593	2	2	-1	-2	-0.0172446	0.0118528	-1.45489	0.162917	0.000244134	0.566119	3954	-0.0172446	0.162917	0.0118528	-1.45489	Baseline 1st Test Spirometry, Forced Vital Capacity, in mL.	lung	lung function	7-methylxanthine (umol/L)	nutrients	dietary biomarker	2	1	1	> BY & Bonf.	lung	dietary biomarker	8670	1	Dietary Interview+Behavior	1
expo	URXMX4	SPXNFEV1	0.009796	0.0101823	0.512308	0.743327	0.962062	0.316522	0.316522	0	2	2	7	2	0.00575611	0.0196916	0.292313	0.77339	2.55006e-05	0.50777	3954	0.00575611	0.77339	0.0196916	0.292313	Baseline 1st Test Spirometry, Forced Expiratory Volume in the first 1.0 sec	lung	lung function	1,3-dimethylxanthine(theophylline)umol/L	nutrients	dietary biomarker	2	1	1	> BY & Bonf.	lung	dietary biomarker	8670	1	Dietary Interview+Behavior	1
expo	URXMX4	SPXNFVC	0.0179037	0.0127505	0.393971	0.460556	1.40416	0.610482	0.610482	0	2	2	9	2	0.0152851	0.0171108	0.8933	0.383485	0.000179817	0.538766	3954	0.0152851	0.383485	0.0171108	0.8933	Baseline 1st Test Spirometry, Forced Vital Capacity, in mL.	lung	lung function	1,3-dimethylxanthine(theophylline)umol/L	nutrients	dietary biomarker	2	1	1	> BY & Bonf.	lung	dietary biomarker	8670	1	Dietary Interview+Behavior	1
expo	URXMX5	SPXNFEV1	0.0160053	0.0103721	0.366056	0.519383	1.54311	0.400142	0.400142	0	2	2	9	2	0.0130489	0.0171381	0.761397	0.45628	0.000141088	0.504759	3954	0.0130489	0.45628	0.0171381	0.761397	Baseline 1st Test Spirometry, Forced Expiratory Volume in the first 1.0 sec	lung	lung function	1,7-dimethylxanthine(paraxanthine)(umol/L)	nutrients	dietary biomarker	2	1	1	> BY & Bonf.	lung	dietary biomarker	8670	1	Dietary Interview+Behavior	1
expo	URXMX5	SPXNFVC	0.0229982	0.0131643	0.330967	0.283114	1.74701	0.805725	0.805725	0	2	2	9	2	0.0213323	0.0151674	1.40646	0.176617	0.000377066	0.53646	3954	0.0213323	0.176617	0.0151674	1.40646	Baseline 1st Test Spirometry, Forced Vital Capacity, in mL.	lung	lung function	1,7-dimethylxanthine(paraxanthine)(umol/L)	nutrients	dietary biomarker	2	1	1	> BY & Bonf.	lung	dietary biomarker	8670	1	Dietary Interview+Behavior	1
expo	URXMX6	SPXNFEV1	-0.0175882	0.0156049	0.462007	0.208229	-1.12709	1.7395	1.7395	0.425123	2	2	-3	-2	-0.0265242	0.0144033	-1.84154	0.0820838	0.000645674	0.518438	3954	-0.0265242	0.0820838	0.0144033	-1.84154	Baseline 1st Test Spirometry, Forced Expiratory Volume in the first 1.0 sec	lung	lung function	3,7-dimethylxanthine(theobromine)(umol/L)	nutrients	dietary biomarker	2	1	1	> BY & Bonf.	lung	dietary biomarker	8670	1	Dietary Interview+Behavior	1
expo	URXMX6	SPXNFVC	-0.0159839	0.0151572	0.483105	0.286794	-1.05454	1.56952	1.56952	0.362862	2	2	-3	-2	-0.0206114	0.0131607	-1.56614	0.134728	0.000389891	0.566576	3954	-0.0206114	0.134728	0.0131607	-1.56614	Baseline 1st Test Spirometry, Forced Vital Capacity, in mL.	lung	lung function	3,7-dimethylxanthine(theobromine)(umol/L)	nutrients	dietary biomarker	2	1	1	> BY & Bonf.	lung	dietary biomarker	8670	1	Dietary Interview+Behavior	1
expo	URXMX7	SPXNFEV1	0.00952396	0.00472742	0.293316	0.740469	2.01462	0.072007	0.072007	0	2	2	7	2	0.00663195	0.0211702	0.313268	0.757678	3.33635e-05	0.508639	3954	0.00663195	0.757678	0.0211702	0.313268	Baseline 1st Test Spirometry, Forced Expiratory Volume in the first 1.0 sec	lung	lung function	1,3,7-trimethylxanthine(caffeine)(umol/L)	nutrients	dietary biomarker	2	1	1	> BY & Bonf.	lung	dietary biomarker	8670	1	Dietary Interview+Behavior	1
expo	URXMX7	SPXNFVC	0.0181616	0.0114226	0.357416	0.467763	1.58998	0.567168	0.567168	0	2	2	9	2	0.0124758	0.0174442	0.715185	0.483669	0.000118067	0.538356	3954	0.0124758	0.483669	0.0174442	0.715185	Baseline 1st Test Spirometry, Forced Vital Capacity, in mL.	lung	lung function	1,3,7-trimethylxanthine(caffeine)(umol/L)	nutrients	dietary biomarker	2	1	1	> BY & Bonf.	lung	dietary biomarker	8670	1	Dietary Interview+Behavior	1
expo	DS1TCARB	SPXNFEV1	0.0749358	0.051807	0.38509	0.0760226	1.44644	4.08573	4.08573	0.755246	2	2	9	2	0.06257	0.0273721	2.2859	0.028615	0.00381799	0.599461	1414	0.06257	0.028615	0.0273721	2.2859	Baseline 1st Test Spirometry, Forced Expiratory Volume in the first 1.0 sec	lung	lung function	Carbohydrate (gm)	nutrients	supplements	2	1	1	> BY & Bonf.	lung	supplements	14620	1	Dietary Interview+Behavior	0.483298
expo	DS1TCARB	SPXNFVC	0.0892142	0.0654542	0.402962	0.0143977	1.363	7.33395	7.33395	0.863648	2	2	9	2	0.0774292	0.0237595	3.25887	0.00254176	0.00584672	0.651558	1414	0.0774292	0.00254176	0.0237595	3.25887	Baseline 1st Test Spirometry, Forced Vital Capacity, in mL.	lung	lung function	Carbohydrate (gm)	nutrients	supplements	2	0.187398	1	> BY & Bonf.	lung	supplements	14620	1	Dietary Interview+Behavior	0.0882438
expo	DS2TCARB	SPXNFEV1	0.0460976	0.0216483	0.279507	0.205421	2.12939	0.671224	0.671224	0	2	2	9	2	0.0650608	0.0260548	2.49708	0.0175277	0.00410335	0.597725	1467	0.0650608	0.0175277	0.0260548	2.49708	Baseline 1st Test Spirometry, Forced Expiratory Volume in the first 1.0 sec	lung	lung function	Carbohydrate (gm)	nutrients	supplements	2	0.851663	1	> BY & Bonf.	lung	supplements	14620	1	Dietary Interview+Behavior	0.319807
expo	DS2TCARB	SPXNFVC	0.0597498	0.0114773	0.120816	0.0922461	5.20593	0.206988	0.206988	0	2	2	9	2	0.073382	0.0221135	3.31843	0.00216591	0.0052201	0.652835	1467	0.073382	0.00216591	0.0221135	3.31843	Baseline 1st Test Spirometry, Forced Vital Capacity, in mL.	lung	lung function	Carbohydrate (gm)	nutrients	supplements	2	0.16514	1	> BY & Bonf.	lung	supplements	14620	1	Dietary Interview+Behavior	0.0796185
expo	DSQTTFAT	SPXNFEV1	-0.00737201	0.00513544	0.387351	0.821069	-1.43552	0.0421739	0.0421739	0	2	2	-9	-2	-0.000596794	0.0213529	-0.0279491	0.977866	3.36375e-07	0.637252	1358	-0.000596794	0.977866	0.0213529	-0.0279491	Baseline 1st Test Spirometry, Forced Expiratory Volume in the first 1.0 sec	lung	lung function	Total fat (gm)	nutrients	supplements	2	1	1	> BY & Bonf.	lung	supplements	14620	1	Dietary Interview+Behavior	1
expo	DSQTTFAT	SPXNFVC	-0.0120975	0.00936532	0.419394	0.691668	-1.29173	0.154509	0.154509	0	2	2	-9	-2	-0.00490429	0.0215075	-0.228026	0.820992	2.27158e-05	0.631025	1358	-0.00490429	0.820992	0.0215075	-0.228026	Baseline 1st Test Spirometry, Forced Vital Capacity, in mL.	lung	lung function	Total fat (gm)	nutrients	supplements	2	1	1	> BY & Bonf.	lung	supplements	14620	1	Dietary Interview+Behavior	1
expo2	LBDHEG	SPXNFEV1	-0.0405216	0.0365885	0.467557	0.494917	-1.1075	1.18635	1.18635	0.157077	2	2	1	0	-0.0255895	0.035716	-0.716471	0.482415	3.09892e-05	0.549176	11607	-0.0255895	0.482415	0.035716	-0.716471	Baseline 1st Test Spirometry, Forced Expiratory Volume in the first 1.0 sec	lung	lung function	Hepatitis E IgG (anti-HEV)	infection	NA	2	1	1	> BY & Bonf.	lung	infection	7393	3	Infection	1
expo2	LBDHEG	SPXNFVC	-0.00208535	0.0454764	0.970828	0.966354	-0.0458557	1.32636	1.32636	0.246059	2	2	5	0	-0.00367526	0.037593	-0.0977647	0.923143	6.39241e-07	0.589076	11607	-0.00367526	0.923143	0.037593	-0.0977647	Baseline 1st Test Spirometry, Forced Vital Capacity, in mL.	lung	lung function	Hepatitis E IgG (anti-HEV)	infection	NA	2	1	1	> BY & Bonf.	lung	infection	7393	3	Infection	1
expo2	LBDHEM	SPXNFEV1	-0.104299	0.0381948	0.223478	0.485221	-2.73071	0.127218	0.127218	0	2	2	-3	0	-0.0873763	0.11931	-0.732345	0.472896	7.46967e-05	0.552312	11607	-0.0873763	0.472896	0.11931	-0.732345	Baseline 1st Test Spirometry, Forced Expiratory Volume in the first 1.0 sec	lung	lung function	Hepatitis E IgM (Anti-HEV)	infection	NA	2	1	1	> BY & Bonf.	lung	infection	7393	3	Infection	1
expo2	LBDHEM	SPXNFVC	-0.0694798	0.109003	0.638734	0.61674	-0.637412	0.80777	0.80777	0	2	2	-1	0	-0.0422444	0.12903	-0.327399	0.746946	1.74603e-05	0.589749	11607	-0.0422444	0.746946	0.12903	-0.327399	Baseline 1st Test Spirometry, Forced Vital Capacity, in mL.	lung	lung function	Hepatitis E IgM (Anti-HEV)	infection	NA	2	1	1	> BY & Bonf.	lung	infection	7393	3	Infection	1
expo2	ORXHPV	SPXNFEV1	0.0168484	0.112834	0.905637	0.947287	0.149321	16.8488	16.8488	0.940649	2	2	-1	0	-0.0299324	0.0308945	-0.968859	0.345455	0.000519326	0.610981	8075	-0.0299324	0.345455	0.0308945	-0.968859	Baseline 1st Test Spirometry, Forced Expiratory Volume in the first 1.0 sec	lung	lung function	Oral HPV Result	infection	NA	2	1	1	> BY & Bonf.	lung	infection	7393	3	Infection	1
expo3	ORXHPV	SPXNFEV1	-0.0870379	0.0691212	0.427276	0.123656	-1.25921	2.40327	2.40327	0.5839	2	2	-9	-2	-0.118931	0.0451991	-2.63126	0.0169463	0.000519326	0.610981	8075	-0.118931	0.0169463	0.0451991	-2.63126	Baseline 1st Test Spirometry, Forced Expiratory Volume in the first 1.0 sec	lung	lung function	Oral HPV Result	infection	NA	2	0.83	1	> BY & Bonf.	lung	infection	7393	3	Infection	0.313779
expo2	ORXHPV	SPXNFVC	-0.0519403	0.10702	0.712347	0.376509	-0.485332	6.8945	6.8945	0.854957	2	2	-7	-2	-0.0550207	0.0421405	-1.30565	0.208115	0.000540596	0.610079	8075	-0.0550207	0.208115	0.0421405	-1.30565	Baseline 1st Test Spirometry, Forced Vital Capacity, in mL.	lung	lung function	Oral HPV Result	infection	NA	2	1	1	> BY & Bonf.	lung	infection	7393	3	Infection	1
expo3	ORXHPV	SPXNFVC	-0.1173	0.0844195	0.397135	0.0781053	-1.38949	3.0325	3.0325	0.670239	2	2	-9	-2	-0.130685	0.0458286	-2.8516	0.0105952	0.000540596	0.610079	8075	-0.130685	0.0105952	0.0458286	-2.8516	Baseline 1st Test Spirometry, Forced Vital Capacity, in mL.	lung	lung function	Oral HPV Result	infection	NA	2	0.576596	1	> BY & Bonf.	lung	infection	7393	3	Infection	0.273037
expo	LBX2DF	SPXNFEV1	-0.067609	0.0091761	0.0858792	4.18223e-05	-7.36795	0.664366	0.664366	0	2	2	-9	-2	-0.0622846	0.0116504	-5.34613	3.69127e-05	0.00344978	0.599807	4701	-0.0622846	3.69127e-05	0.0116504	-5.34613	Baseline 1st Test Spirometry, Forced Expiratory Volume in the first 1.0 sec	lung	lung function	Blood 2,5 Dimethylfuran result	pollutant	VOC	2	0.00547131	1	BY<0.05	lung	VOC	13130	5	Volatile Organics	0.00225048
expo	LBX2DF	SPXNFVC	0.00310589	0.0124011	0.843771	0.702799	0.250452	1.69193	1.69193	0.408959	2	2	5	2	0.0102598	0.00993178	1.03303	0.314561	9.36074e-05	0.605211	4701	0.0102598	0.314561	0.00993178	1.03303	Baseline 1st Test Spirometry, Forced Vital Capacity, in mL.	lung	lung function	Blood 2,5 Dimethylfuran result	pollutant	VOC	2	1	1	> BY & Bonf.	lung	VOC	13130	5	Volatile Organics	1
expo	LBXV06	SPXNFEV1	-0.00486695	0.0187021	0.837924	0.596623	-0.260236	9.13857	9.13857	0.890574	2	2	3	0	-0.00542903	0.00330531	-1.64252	0.116931	2.93195e-05	0.601689	4514	-0.00542903	0.116931	0.00330531	-1.64252	Baseline 1st Test Spirometry, Forced Expiratory Volume in the first 1.0 sec	lung	lung function	Blood Hexane (ng/mL)	pollutant	VOC	2	1	1	> BY & Bonf.	lung	VOC	13130	5	Volatile Organics	1
expo	LBXV06	SPXNFVC	-0.0148785	0.0270216	0.679579	0.260792	-0.550616	18.065	18.065	0.944644	2	2	-1	0	-0.0143253	0.0031388	-4.56396	0.000212086	0.000204137	0.610481	4514	-0.0143253	0.000212086	0.0031388	-4.56396	Baseline 1st Test Spirometry, Forced Vital Capacity, in mL.	lung	lung function	Blood Hexane (ng/mL)	pollutant	VOC	2	0.0241314	1	BY<0.05	lung	VOC	13130	5	Volatile Organics	0.0129304
expo	LBXV1D	SPXNFEV1	0.0167885	0.004672	0.17279	6.63585e-30	3.59343	33.8094	33.8094	0.970422	2	2	9	2	0.00435803	0.00247881	1.75811	0.0948278	1.88805e-05	0.595147	4420	0.00435803	0.0948278	0.00247881	1.75811	Baseline 1st Test Spirometry, Forced Expiratory Volume in the first 1.0 sec	lung	lung function	Blood 1,2-Dichlorobenzene Result	pollutant	VOC	2	1	1	> BY & Bonf.	lung	VOC	13130	5	Volatile Organics	1
expo	LBXV1D	SPXNFVC	0.0107407	0.0069133	0.364084	7.22676e-08	1.55363	55.7167	55.7167	0.982052	2	2	9	2	-0.00247671	0.00218768	-1.13212	0.271671	6.09794e-06	0.604348	4420	-0.00247671	0.271671	0.00218768	-1.13212	Baseline 1st Test Spirometry, Forced Vital Capacity, in mL.	lung	lung function	Blood 1,2-Dichlorobenzene Result	pollutant	VOC	2	1	1	> BY & Bonf.	lung	VOC	13130	5	Volatile Organics	1
expo	LBXV2A	SPXNFEV1	-0.000873129	0.00372326	0.853358	0.931195	-0.234506	0.186692	0.186692	0	2	2	-7	-2	-0.00146405	0.006663	-0.219728	0.828427	2.12929e-06	0.59645	4705	-0.00146405	0.828427	0.006663	-0.219728	Baseline 1st Test Spirometry, Forced Expiratory Volume in the first 1.0 sec	lung	lung function	Blood 1,2-Dichloroethane Result	pollutant	VOC	2	1	1	> BY & Bonf.	lung	VOC	13130	5	Volatile Organics	1
expo	LBXV2A	SPXNFVC	-0.00562657	0.00222507	0.239741	0.669178	-2.52871	0.0574863	0.0574863	0	2	2	-9	-2	-0.00433722	0.00730138	-0.594028	0.559501	1.86874e-05	0.603659	4705	-0.00433722	0.559501	0.00730138	-0.594028	Baseline 1st Test Spirometry, Forced Vital Capacity, in mL.	lung	lung function	Blood 1,2-Dichloroethane Result	pollutant	VOC	2	1	1	> BY & Bonf.	lung	VOC	13130	5	Volatile Organics	1
expo	LBXV2T	SPXNFEV1	0.00476054	0.000616991	0.082052	0.00876022	7.71573	0.318582	0.318582	0	2	2	7	2	0.0103406	0.00837513	1.23468	0.232003	0.000106721	0.596914	4600	0.0103406	0.232003	0.00837513	1.23468	Baseline 1st Test Spirometry, Forced Expiratory Volume in the first 1.0 sec	lung	lung function	Blood trans-1,2-Dichloroethene Result	pollutant	VOC	2	1	1	> BY & Bonf.	lung	VOC	13130	5	Volatile Organics	1
expo	LBXV2T	SPXNFVC	-0.00184327	0.00118546	0.363848	0.70979	-1.5549	0.997043	0.997043	0	2	2	-7	-2	0.0104676	0.0114944	0.910669	0.373879	0.000109358	0.604481	4600	0.0104676	0.373879	0.0114944	0.910669	Baseline 1st Test Spirometry, Forced Vital Capacity, in mL.	lung	lung function	Blood trans-1,2-Dichloroethene Result	pollutant	VOC	2	1	1	> BY & Bonf.	lung	VOC	13130	5	Volatile Organics	1
expo	LBXV4C	SPXNFEV1	0.00800786	0.0075283	0.480355	0.543742	1.0637	1.09275	1.09275	0.0848755	2	2	7	2	0.00566051	0.00822367	0.68832	0.49957	3.16711e-05	0.601215	4525	0.00566051	0.49957	0.00822367	0.68832	Baseline 1st Test Spirometry, Forced Expiratory Volume in the first 1.0 sec	lung	lung function	Blood Tetrachloroethene Result (ng/mL)	pollutant	VOC	2	1	1	> BY & Bonf.	lung	VOC	13130	5	Volatile Organics	1
expo	LBXV4C	SPXNFVC	-0.00207212	0.000588363	0.176128	0.84029	-3.52183	0.00632851	0.00632851	0	2	2	1	0	-0.00164338	0.0079386	-0.207011	0.838204	2.66948e-06	0.603954	4525	-0.00164338	0.838204	0.0079386	-0.207011	Baseline 1st Test Spirometry, Forced Vital Capacity, in mL.	lung	lung function	Blood Tetrachloroethene Result (ng/mL)	pollutant	VOC	2	1	1	> BY & Bonf.	lung	VOC	13130	5	Volatile Organics	1
expo	LBXVBZ	SPXNFEV1	-0.0537633	0.0160959	0.185187	0.000645426	-3.3402	2.25021	2.25021	0.555598	2	2	-9	-2	-0.0484312	0.0105976	-4.57003	0.00020919	0.00206326	0.599597	4533	-0.0484312	0.00020919	0.0105976	-4.57003	Baseline 1st Test Spirometry, Forced Expiratory Volume in the first 1.0 sec	lung	lung function	Blood Benzene Result (ng/mL)	pollutant	VOC	2	0.0238535	1	BY<0.05	lung	VOC	13130	5	Volatile Organics	0.00950738
expo	LBXVBZ	SPXNFVC	0.0204198	0.0216466	0.51856	0.165832	0.943328	4.13751	4.13751	0.758309	2	2	7	2	0.0239009	0.0102177	2.33916	0.0304041	0.000502494	0.604127	4533	0.0239009	0.0304041	0.0102177	2.33916	Baseline 1st Test Spirometry, Forced Vital Capacity, in mL.	lung	lung function	Blood Benzene Result (ng/mL)	pollutant	VOC	2	1	1	> BY & Bonf.	lung	VOC	13130	5	Volatile Organics	0.554746
expo	LBXVCB	SPXNFEV1	0.0106333	0.00400226	0.229176	0.101833	2.65682	2.68181	2.68181	0.627117	2	2	-3	0	-0.0121308	0.0174171	-0.696485	0.494558	0.000146643	0.595993	4609	-0.0121308	0.494558	0.0174171	-0.696485	Baseline 1st Test Spirometry, Forced Expiratory Volume in the first 1.0 sec	lung	lung function	Blood Chlorobenzene Result	pollutant	VOC	2	1	1	> BY & Bonf.	lung	VOC	13130	5	Volatile Organics	1
expo	LBXVCB	SPXNFVC	0.00668126	0.00985065	0.620586	0.91373	0.678255	7.88021	7.88021	0.8731	2	2	-5	0	-0.0150915	0.0147995	-1.01973	0.320665	0.000226961	0.604128	4609	-0.0150915	0.320665	0.0147995	-1.01973	Baseline 1st Test Spirometry, Forced Vital Capacity, in mL.	lung	lung function	Blood Chlorobenzene Result	pollutant	VOC	2	1	1	> BY & Bonf.	lung	VOC	13130	5	Volatile Organics	1
expo	LBXVCT	SPXNFEV1	-0.00916979	0.00103887	0.0718183	1.53117e-14	-8.82668	2.24458	2.24458	0.554483	2	2	-9	-2	-0.0113408	0.0054585	-2.07763	0.0515435	0.000128366	0.595579	4555	-0.0113408	0.0515435	0.0054585	-2.07763	Baseline 1st Test Spirometry, Forced Expiratory Volume in the first 1.0 sec	lung	lung function	Blood Carbon Tetrachloride Result (ng/mL)	pollutant	VOC	2	1	1	> BY & Bonf.	lung	VOC	13130	5	Volatile Organics	0.757892
expo	LBXVCT	SPXNFVC	-0.0148071	0.000365671	0.0157185	1.88863e-29	-40.493	0.265246	0.265246	0	2	2	-9	-2	-0.0142867	0.00406261	-3.51664	0.00230657	0.000203719	0.604755	4555	-0.0142867	0.00230657	0.00406261	-3.51664	Baseline 1st Test Spirometry, Forced Vital Capacity, in mL.	lung	lung function	Blood Carbon Tetrachloride Result (ng/mL)	pollutant	VOC	2	0.17376	1	> BY & Bonf.	lung	VOC	13130	5	Volatile Organics	0.0835605
expo	LBXVDB	SPXNFEV1	-0.0245614	0.00166563	0.0431064	0.123088	-14.746	0.0221035	0.0221035	0	2	2	-9	-2	-0.0243311	0.0116308	-2.09196	0.0501058	0.000540282	0.589727	4519	-0.0243311	0.0501058	0.0116308	-2.09196	Baseline 1st Test Spirometry, Forced Expiratory Volume in the first 1.0 sec	lung	lung function	Blood 1,4-Dichlorobenzene Result (ng/mL)	pollutant	VOC	2	1	1	> BY & Bonf.	lung	VOC	13130	5	Volatile Organics	0.746237
expo	LBXVDB	SPXNFVC	-0.0372333	0.00809166	0.136234	0.0486031	-4.60144	0.354464	0.354464	0	2	2	-9	-2	-0.0376164	0.013814	-2.72307	0.0134995	0.00129138	0.595148	4519	-0.0376164	0.0134995	0.013814	-2.72307	Baseline 1st Test Spirometry, Forced Vital Capacity, in mL.	lung	lung function	Blood 1,4-Dichlorobenzene Result (ng/mL)	pollutant	VOC	2	0.694541	1	> BY & Bonf.	lung	VOC	13130	5	Volatile Organics	0.330826
expo	LBXVDM	SPXNFEV1	0.0161266	0.0098336	0.348597	5.87982e-08	1.63995	21.523	21.523	0.953538	2	2	9	2	0.0184069	0.00480292	3.83243	0.00112346	0.000337568	0.59729	4586	0.0184069	0.00112346	0.00480292	3.83243	Baseline 1st Test Spirometry, Forced Expiratory Volume in the first 1.0 sec	lung	lung function	Blood Dibromomethane Result	pollutant	VOC	2	0.0968443	1	> BY & Bonf.	lung	VOC	13130	5	Volatile Organics	0.0351034
expo	LBXVDM	SPXNFVC	0.0140181	0.014453	0.509724	6.23907e-07	0.969909	100.342	100.342	0.990034	2	2	9	2	0.00945798	0.00949598	0.995999	0.331767	8.9125e-05	0.60478	4586	0.00945798	0.331767	0.00949598	0.995999	Baseline 1st Test Spirometry, Forced Vital Capacity, in mL.	lung	lung function	Blood Dibromomethane Result	pollutant	VOC	2	1	1	> BY & Bonf.	lung	VOC	13130	5	Volatile Organics	1
expo	LBXVEB	SPXNFEV1	-0.0332184	0.00702645	0.132704	0.0383808	-4.72762	0.526152	0.526152	0	2	2	-9	-2	-0.0270023	0.0129107	-2.09147	0.0501537	0.000668155	0.599346	4496	-0.0270023	0.0501537	0.0129107	-2.09147	Baseline 1st Test Spirometry, Forced Expiratory Volume in the first 1.0 sec	lung	lung function	Blood Ethylbenzene Result (ng/mL)	pollutant	VOC	2	1	1	> BY & Bonf.	lung	VOC	13130	5	Volatile Organics	0.746237
expo	LBXVEB	SPXNFVC	0.00277608	0.0207576	0.915362	0.251355	0.133738	10.6777	10.6777	0.906347	2	2	7	2	0.0207343	0.00982396	2.11059	0.04829	0.000393965	0.602105	4496	0.0207343	0.04829	0.00982396	2.11059	Baseline 1st Test Spirometry, Forced Vital Capacity, in mL.	lung	lung function	Blood Ethylbenzene Result (ng/mL)	pollutant	VOC	2	1	1	> BY & Bonf.	lung	VOC	13130	5	Volatile Organics	0.804727
expo	LBXVFN	SPXNFEV1	-0.075136	0.00155998	0.0132156	8.63436e-07	-48.1648	0.0218962	0.0218962	0	2	2	-9	-2	-0.0734471	0.0109245	-6.72318	2.00088e-06	0.00492129	0.592884	4413	-0.0734471	2.00088e-06	0.0109245	-6.72318	Baseline 1st Test Spirometry, Forced Expiratory Volume in the first 1.0 sec	lung	lung function	Blood Furan (ng/mL)	pollutant	VOC	2	0.000441344	0.247657	BY<0.05	lung	VOC	13130	5	Volatile Organics	0.000200062
expo	LBXVFN	SPXNFVC	-0.00942046	0.00809633	0.451968	0.589917	-1.16355	0.528527	0.528527	0	2	2	1	0	-0.00591781	0.0112501	-0.526024	0.604958	3.19487e-05	0.603034	4413	-0.00591781	0.604958	0.0112501	-0.526024	Baseline 1st Test Spirometry, Forced Vital Capacity, in mL.	lung	lung function	Blood Furan (ng/mL)	pollutant	VOC	2	1	1	> BY & Bonf.	lung	VOC	13130	5	Volatile Organics	1
expo	LBXVIPB	SPXNFEV1	0.0225611	0.0105554	0.278588	1.81738e-05	2.1374	12.5006	12.5006	0.920004	2	2	9	2	0.0101593	0.00637617	1.59332	0.127588	0.000102866	0.598789	4597	0.0101593	0.127588	0.00637617	1.59332	Baseline 1st Test Spirometry, Forced Expiratory Volume in the first 1.0 sec	lung	lung function	Blood Isopropylbenzene (ng/mL)	pollutant	VOC	2	1	1	> BY & Bonf.	lung	VOC	13130	5	Volatile Organics	1
expo	LBXVIPB	SPXNFVC	0.0123157	0.0139191	0.53886	0.264897	0.884805	5.74952	5.74952	0.826072	2	2	9	2	0.00315565	0.00510645	0.617974	0.54393	9.92475e-06	0.604812	4597	0.00315565	0.54393	0.00510645	0.617974	Baseline 1st Test Spirometry, Forced Vital Capacity, in mL.	lung	lung function	Blood Isopropylbenzene (ng/mL)	pollutant	VOC	2	1	1	> BY & Bonf.	lung	VOC	13130	5	Volatile Organics	1
expo	LBXVOX	SPXNFEV1	-0.00852236	0.00614261	0.397585	0.662625	-1.38742	0.307367	0.307367	0	2	2	1	0	-0.00638529	0.012533	-0.50948	0.616282	3.81342e-05	0.599458	4322	-0.00638529	0.616282	0.012533	-0.50948	Baseline 1st Test Spirometry, Forced Expiratory Volume in the first 1.0 sec	lung	lung function	Blood o-Xylene Result (ng/mL)	pollutant	VOC	2	1	1	> BY & Bonf.	lung	VOC	13130	5	Volatile Organics	1
expo	LBXVOX	SPXNFVC	0.0169894	0.0222715	0.58514	0.0919192	0.762828	6.17385	6.17385	0.838027	2	2	9	2	0.0246013	0.0104915	2.34487	0.0300481	0.00056607	0.59966	4322	0.0246013	0.0300481	0.0104915	2.34487	Baseline 1st Test Spirometry, Forced Vital Capacity, in mL.	lung	lung function	Blood o-Xylene Result (ng/mL)	pollutant	VOC	2	1	1	> BY & Bonf.	lung	VOC	13130	5	Volatile Organics	0.552282
expo	LBXVTC	SPXNFEV1	-0.0106555	0.00401198	0.229246	0.000108507	-2.65593	4.12255	4.12255	0.757432	2	2	-5	0	-0.0155583	0.0105554	-1.47397	0.156866	0.000241292	0.596666	4611	-0.0155583	0.156866	0.0105554	-1.47397	Baseline 1st Test Spirometry, Forced Expiratory Volume in the first 1.0 sec	lung	lung function	Blood Trichloroethene Result (ng/mL)	pollutant	VOC	2	1	1	> BY & Bonf.	lung	VOC	13130	5	Volatile Organics	1
expo	LBXVTC	SPXNFVC	-0.0131582	0.0136544	0.51178	0.0594857	-0.963659	4.59316	4.59316	0.782285	2	2	-1	0	-0.0120358	0.00749037	-1.60683	0.124583	0.000144399	0.606521	4611	-0.0120358	0.124583	0.00749037	-1.60683	Baseline 1st Test Spirometry, Forced Vital Capacity, in mL.	lung	lung function	Blood Trichloroethene Result (ng/mL)	pollutant	VOC	2	1	1	> BY & Bonf.	lung	VOC	13130	5	Volatile Organics	1
expo	LBXVTE	SPXNFEV1	-0.0126898	0.0139278	0.52959	0.0981779	-0.911108	10.3172	10.3172	0.903075	2	2	-9	-2	-0.0101363	0.00614319	-1.65	0.115377	0.000101146	0.593063	4591	-0.0101363	0.115377	0.00614319	-1.65	Baseline 1st Test Spirometry, Forced Expiratory Volume in the first 1.0 sec	lung	lung function	Blood 1,1,1-Trichloroethane Result	pollutant	VOC	2	1	1	> BY & Bonf.	lung	VOC	13130	5	Volatile Organics	1
expo	LBXVTE	SPXNFVC	-0.00046834	0.00295808	0.900037	0.888665	-0.158325	0.192715	0.192715	0	2	2	-3	-2	-0.000675973	0.00937321	-0.0721175	0.943262	4.49832e-07	0.602275	4591	-0.000675973	0.943262	0.00937321	-0.0721175	Baseline 1st Test Spirometry, Forced Vital Capacity, in mL.	lung	lung function	Blood 1,1,1-Trichloroethane Result	pollutant	VOC	2	1	1	> BY & Bonf.	lung	VOC	13130	5	Volatile Organics	1
expo	LBXVXY	SPXNFEV1	-0.0116309	0.017588	0.628039	0.586814	-0.661295	2.32534	2.32534	0.569956	2	2	1	0	-0.00742805	0.0124308	-0.597553	0.557194	5.15306e-05	0.599299	4374	-0.00742805	0.557194	0.0124308	-0.597553	Baseline 1st Test Spirometry, Forced Expiratory Volume in the first 1.0 sec	lung	lung function	Blood m-/p-Xylene Result (ng/mL)	pollutant	VOC	2	1	1	> BY & Bonf.	lung	VOC	13130	5	Volatile Organics	1
expo	LBXVXY	SPXNFVC	0.0173322	0.0294166	0.661038	0.0607359	0.5892	10.5067	10.5067	0.904822	2	2	9	2	0.031716	0.0106782	2.97017	0.00786386	0.000939445	0.597564	4374	0.031716	0.00786386	0.0106782	2.97017	Baseline 1st Test Spirometry, Forced Vital Capacity, in mL.	lung	lung function	Blood m-/p-Xylene Result (ng/mL)	pollutant	VOC	2	0.457357	1	> BY & Bonf.	lung	VOC	13130	5	Volatile Organics	0.223376
expo	DR2TCHL	LBXTC	0.0261637	0.00695305	0.00936647	0.213628	3.76291	0.836831	5.02099	0	7	2	9	2	0.0230577	0.00827065	2.78789	0.00648604	0.000312151	0.160118	38708	0.0230577	0.00648604	0.00827065	2.78789	Total cholesterol (mg/dL)	biochemistry	lipids	Total choline (mg)	nutrients	dietary interview	7	0.393547	1	> BY & Bonf.	lipids	dietary interview	39177	1	Dietary Interview+Behavior	0.165337
expo	URX4TO	LBXTC	0.00589385	0.0140258	0.715171	0.738475	0.420215	4.78508	9.57016	0.791017	3	2	9	2	0.000165111	0.00888409	0.018585	0.985291	2.72007e-08	0.155463	6782	0.000165111	0.985291	0.00888409	0.018585	Total cholesterol (mg/dL)	biochemistry	lipids	Urinary 4-tert-Octyl phenol	pollutant	phenols	3	1	1	> BY & Bonf.	lipids	phenols	2892	4	Consumables	1
expo	URXBUP	LBXTC	0.0116833	0.013666	0.431643	0.617185	0.854918	2.19447	10.9723	0.544309	6	2	9	2	0.00981861	0.0105617	0.929639	0.355541	7.36301e-05	0.158699	13246	0.00981861	0.355541	0.0105617	0.929639	Total cholesterol (mg/dL)	biochemistry	lipids	Butyl paraben (ng/ml)	pollutant	phenols	6	1	1	> BY & Bonf.	lipids	phenols	2892	4	Consumables	1
expo	URXEPB	LBXTC	0.0576415	0.00852185	0.00107303	0.0442545	6.76397	0.595162	2.97581	0	6	2	9	2	0.0561215	0.0147426	3.80676	0.000285627	0.00272151	0.15234	13246	0.0561215	0.000285627	0.0147426	3.80676	Total cholesterol (mg/dL)	biochemistry	lipids	Ethyl paraben (ng/ml)	pollutant	phenols	6	0.0309606	1	BY<0.05	lipids	phenols	2892	4	Consumables	0.0117819
expo	URXMPB	LBXTC	0.00331905	0.0169005	0.852039	0.8362	0.196388	3.45188	17.2594	0.710303	6	2	3	2	-0.01109	0.011339	-0.978043	0.331197	9.07666e-05	0.161135	13246	-0.01109	0.331197	0.011339	-0.978043	Total cholesterol (mg/dL)	biochemistry	lipids	Methyl paraben (ng/ml)	pollutant	phenols	6	1	1	> BY & Bonf.	lipids	phenols	2892	4	Consumables	1
expo	URXPPB	LBXTC	0.0112019	0.0133124	0.438467	0.89967	0.841467	2.02066	10.1033	0.505112	6	2	5	2	-0.00667726	0.0114158	-0.584916	0.56036	3.28708e-05	0.161084	13246	-0.00667726	0.56036	0.0114158	-0.584916	Total cholesterol (mg/dL)	biochemistry	lipids	Propyl paraben (ng/ml)	pollutant	phenols	6	1	1	> BY & Bonf.	lipids	phenols	2892	4	Consumables	1
expo	URXTRS	LBXTC	-0.00734778	0.0129569	0.595162	0.811796	-0.567093	1.28433	6.42164	0.221383	6	2	-3	0	-0.00615585	0.0133917	-0.459677	0.647078	3.40106e-05	0.163304	13246	-0.00615585	0.647078	0.0133917	-0.459677	Total cholesterol (mg/dL)	biochemistry	lipids	Urinary 2,4,4'-Trichloro-2'-hydroxyphenyl ether (Triclosan)	pollutant	phenols	6	1	1	> BY & Bonf.	lipids	phenols	2892	4	Consumables	1
expo	URXNO3	LBXTC	-0.0173341	0.00677748	0.0430471	0.625735	-2.55761	0.494515	2.96709	0	7	2	-9	-2	-0.00831412	0.0121746	-0.682906	0.49644	4.05954e-05	0.164913	24044	-0.00831412	0.49644	0.0121746	-0.682906	Total cholesterol (mg/dL)	biochemistry	lipids	Urinary nitrate (ng/mL)	pollutant	diakyl	7	1	1	> BY & Bonf.	lipids	diakyl	2379	6	Pollutants	1
expo	URXSCN	LBXTC	0.0393453	0.00548287	0.000369981	0.112939	7.17603	0.730805	4.38483	0	7	2	9	2	0.0255593	0.0114651	2.22932	0.0283102	0.000520692	0.164146	24036	0.0255593	0.0283102	0.0114651	2.22932	Total cholesterol (mg/dL)	biochemistry	lipids	Urinary thiocyanate (ng/mL)	pollutant	diakyl	7	1	1	> BY & Bonf.	lipids	diakyl	2379	6	Pollutants	0.575845
expo	URXCNP	LBXTC	0.00797049	0.0105441	0.478313	0.788468	0.755923	0.792245	4.75347	0	7	2	1	0	0.00876092	0.0122988	0.712336	0.47812	5.27878e-05	0.162502	15150	0.00876092	0.47812	0.0122988	0.712336	Total cholesterol (mg/dL)	biochemistry	lipids	Mono(carboxynonyl) phthalate (ng/mL)	pollutant	phthalates	7	1	1	> BY & Bonf.	lipids	phthalates	4536	4	Consumables	1
expo	URXCOP	LBXTC	-0.00136487	0.00960882	0.891695	0.950689	-0.142044	0.588316	3.5299	0	7	2	-5	-2	-0.00269063	0.0137527	-0.195643	0.845335	4.7505e-06	0.160906	15150	-0.00269063	0.845335	0.0137527	-0.195643	Total cholesterol (mg/dL)	biochemistry	lipids	Mono(carboxyoctyl) phthalate(ng/mL)	pollutant	phthalates	7	1	1	> BY & Bonf.	lipids	phthalates	4536	4	Consumables	1
expo	LBX4PA	LBXTC	-0.00640338	0.00813949	0.51387	0.727536	-0.786705	0.748717	1.49743	0	3	2	-1	0	-0.00485088	0.00960853	-0.504852	0.617122	1.95154e-05	0.157247	20657	-0.00485088	0.617122	0.00960853	-0.504852	Total cholesterol (mg/dL)	biochemistry	lipids	4-pyridoxic acid (nmol/L)	nutrients	dietary biomarker	3	1	1	> BY & Bonf.	lipids	dietary biomarker	8670	1	Dietary Interview+Behavior	1
expo	LBXPLP	LBXTC	0.0545456	0.008523	0.0235562	0.000526083	6.39981	0.913988	1.82798	0	3	2	9	2	0.0531058	0.00900645	5.89642	1.46524e-06	0.00261122	0.165704	20660	0.0531058	1.46524e-06	0.00900645	5.89642	Total cholesterol (mg/dL)	biochemistry	lipids	Pyridoxal 5'-phosphate (nmol/L)	nutrients	dietary biomarker	3	0.000336349	0.181359	BY<0.05	lipids	dietary biomarker	8670	1	Dietary Interview+Behavior	9.6354e-05
expo	URXNAL	LBXTC	0.0201867	0.00551484	0.0352346	0.18189	3.66043	0.564687	1.69406	0	4	2	9	2	0.0183995	0.00752294	2.44579	0.0182528	0.000263218	0.161019	25698	0.0183995	0.0182528	0.00752294	2.44579	Total cholesterol (mg/dL)	biochemistry	lipids	NNAL , urine (ng/mL)	smoking	smoking biomarker	4	0.878759	1	> BY & Bonf.	lipids	smoking biomarker	1440	2	Smoking+Hydrocarbon+Metals	0.392514
expo	URXDEA	LBXTC	0.0275129	0.0140814	0.122415	0.538889	1.95385	1.06981	4.27923	0.0652531	5	2	3	0	0.00882599	0.017878	0.493679	0.623306	6.7616e-05	0.160442	10827	0.00882599	0.623306	0.017878	0.493679	Total cholesterol (mg/dL)	biochemistry	lipids	DEET acid (ug/L)	pollutant	deet	5	1	1	> BY & Bonf.	lipids	amine/amide	1195	6	Pollutants	1
expo	URXDHD	LBXTC	0.0410924	0.00516749	0.004148	0.0579602	7.95209	0.276077	0.82823	0	4	2	9	2	0.0398614	0.0108711	3.66672	0.000624349	0.00155227	0.160311	8759	0.0398614	0.000624349	0.0108711	3.66672	Total cholesterol (mg/dL)	biochemistry	lipids	Desethyl hydroxy DEET (ug/L)	pollutant	deet	4	0.059547	1	> BY & Bonf.	lipids	amine/amide	1195	6	Pollutants	0.023032
expo	DR1TVD	LBXTC	0.00637875	0.0040204	0.173464	0.707527	1.5866	0.370936	1.85468	0	6	2	1	0	0.00509791	0.00700009	0.728264	0.46872	2.26067e-05	0.167417	37256	0.00509791	0.46872	0.00700009	0.728264	Total cholesterol (mg/dL)	biochemistry	lipids	Vitamin D (D2 + D3) (mcg)	nutrients	dietary interview	6	1	1	> BY & Bonf.	lipids	dietary interview	39177	1	Dietary Interview+Behavior	1
expo	DR2TVD	LBXTC	-0.00861557	0.00802795	0.332225	0.598311	-1.0732	1.11219	5.56094	0.100871	6	2	-9	-2	-0.0117306	0.00878897	-1.3347	0.186013	0.000117447	0.163741	32538	-0.0117306	0.186013	0.00878897	-1.3347	Total cholesterol (mg/dL)	biochemistry	lipids	Vitamin D (D2 + D3) (mcg)	nutrients	dietary interview	6	1	1	> BY & Bonf.	lipids	dietary interview	39177	1	Dietary Interview+Behavior	1
expo	DS1DSCNT	LBXTC	0.0144022	0.0081507	0.13748	0.45248	1.76699	0.906273	4.53136	0	6	2	9	2	0.0177275	0.00890475	1.99079	0.050099	0.000257083	0.156346	37202	0.0177275	0.050099	0.00890475	1.99079	Total cholesterol (mg/dL)	biochemistry	lipids	Number of dietary supplements reported	nutrients	supplements	6	1	1	> BY & Bonf.	lipids	supplements	14620	1	Dietary Interview+Behavior	0.943239
expo	DS1TCALC	LBXTC	-0.0207586	0.0159552	0.249967	0.682249	-1.30105	0.998566	4.99283	0	6	2	1	0	-0.0139083	0.0186645	-0.745175	0.458464	0.000163863	0.0996632	8101	-0.0139083	0.458464	0.0186645	-0.745175	Total cholesterol (mg/dL)	biochemistry	lipids	Calcium (mg)	nutrients	supplements	6	1	1	> BY & Bonf.	lipids	supplements	14620	1	Dietary Interview+Behavior	1
expo	DS1TCARB	LBXTC	0.0490956	0.0149562	0.0218911	0.403716	3.28262	0.4137	2.0685	0	6	2	9	2	0.046754	0.0245755	1.90246	0.060899	0.00212012	0.187391	3426	0.046754	0.060899	0.0245755	1.90246	Total cholesterol (mg/dL)	biochemistry	lipids	Carbohydrate (gm)	nutrients	supplements	6	1	1	> BY & Bonf.	lipids	supplements	14620	1	Dietary Interview+Behavior	1
expo	DS1TCOPP	LBXTC	0.0341104	0.0159706	0.0857694	0.510337	2.13582	1.05891	5.29454	0.0556311	6	2	3	0	0.0191324	0.0179601	1.06527	0.290125	0.000336043	0.0988089	5554	0.0191324	0.290125	0.0179601	1.06527	Total cholesterol (mg/dL)	biochemistry	lipids	Copper (mg)	nutrients	supplements	6	1	1	> BY & Bonf.	lipids	supplements	14620	1	Dietary Interview+Behavior	1
expo	DS1TFA	LBXTC	0.0106713	0.0141908	0.48593	0.723569	0.751986	1.10318	5.51591	0.0935317	6	2	9	2	0.0126656	0.0155052	0.81686	0.416562	0.000147631	0.117759	7389	0.0126656	0.416562	0.0155052	0.81686	Total cholesterol (mg/dL)	biochemistry	lipids	Folic acid (mcg)	nutrients	supplements	6	1	1	> BY & Bonf.	lipids	supplements	14620	1	Dietary Interview+Behavior	1
expo	DS1TFDFE	LBXTC	0.0106961	0.0141652	0.484219	0.722843	0.755099	1.09871	5.49357	0.0898457	6	2	9	2	0.0127228	0.0154993	0.820867	0.41429	0.000148974	0.117752	7389	0.0127228	0.41429	0.0154993	0.820867	Total cholesterol (mg/dL)	biochemistry	lipids	Folate, DFE (mcg)	nutrients	supplements	6	1	1	> BY & Bonf.	lipids	supplements	14620	1	Dietary Interview+Behavior	1
expo	DS1TIRON	LBXTC	-0.0185337	0.0113218	0.162559	0.624274	-1.63699	0.412854	2.06427	0	6	2	-9	-2	-0.0273275	0.0196165	-1.39309	0.167654	0.000711454	0.105562	4030	-0.0273275	0.167654	0.0196165	-1.39309	Total cholesterol (mg/dL)	biochemistry	lipids	Iron (mg)	nutrients	supplements	6	1	1	> BY & Bonf.	lipids	supplements	14620	1	Dietary Interview+Behavior	1
expo	DS1TKCAL	LBXTC	0.0179244	0.0141083	0.259817	0.60828	1.27049	0.768002	3.84001	0	6	2	9	2	0.0228506	0.0195308	1.16998	0.245666	0.000511488	0.134332	5177	0.0228506	0.245666	0.0195308	1.16998	Total cholesterol (mg/dL)	biochemistry	lipids	Energy (kcal)	nutrients	supplements	6	1	1	> BY & Bonf.	lipids	supplements	14620	1	Dietary Interview+Behavior	1
expo	DS1TLYCO	LBXTC	0.052515	0.0322898	0.350956	0.266468	1.62636	0.893365	0.893365	0	2	2	9	2	0.0359514	0.0410248	0.876333	0.38361	0.00122519	0.0923745	2761	0.0359514	0.38361	0.0410248	0.876333	Total cholesterol (mg/dL)	biochemistry	lipids	Lycopene (mcg)	nutrients	supplements	2	1	1	> BY & Bonf.	lipids	supplements	14620	1	Dietary Interview+Behavior	1
expo	DS1TLZ	LBXTC	0.0216287	0.015192	0.389824	0.634156	1.42369	0.210486	0.210486	0	2	2	9	2	0.0583619	0.0291288	2.00358	0.0486798	0.00321772	0.0943822	2697	0.0583619	0.0486798	0.0291288	2.00358	Total cholesterol (mg/dL)	biochemistry	lipids	Lutein + zeaxanthin (mcg)	nutrients	supplements	2	1	1	> BY & Bonf.	lipids	supplements	14620	1	Dietary Interview+Behavior	0.920337
expo	DS1TMAGN	LBXTC	0.0563142	0.023938	0.0653569	0.234934	2.3525	2.0478	10.239	0.511671	6	2	9	2	0.0418407	0.0191802	2.18145	0.0322421	0.00159676	0.103252	6003	0.0418407	0.0322421	0.0191802	2.18145	Total cholesterol (mg/dL)	biochemistry	lipids	Magnesium (mg)	nutrients	supplements	6	1	1	> BY & Bonf.	lipids	supplements	14620	1	Dietary Interview+Behavior	0.641649
expo	DS1TNIAC	LBXTC	-0.00700827	0.0161382	0.682197	0.971994	-0.434264	1.26896	6.3448	0.211953	6	2	-3	0	0.011115	0.0167146	0.664989	0.50807	0.000118818	0.110368	6716	0.011115	0.50807	0.0167146	0.664989	Total cholesterol (mg/dL)	biochemistry	lipids	Niacin (mg)	nutrients	supplements	6	1	1	> BY & Bonf.	lipids	supplements	14620	1	Dietary Interview+Behavior	1
expo	DS1TPHOS	LBXTC	0.012348	0.0190788	0.563606	0.820355	0.647209	0.541362	1.62409	0	4	2	1	0	0.0185186	0.0280291	0.660692	0.510807	0.000265994	0.115884	3486	0.0185186	0.510807	0.0280291	0.660692	Total cholesterol (mg/dL)	biochemistry	lipids	Phosphorus (mg)	nutrients	supplements	4	1	1	> BY & Bonf.	lipids	supplements	14620	1	Dietary Interview+Behavior	1
expo	DS1TPOTA	LBXTC	-0.0469761	0.01634	0.0347942	0.274304	-2.87491	0.800111	4.00056	0	6	2	-9	-2	-0.0605284	0.024206	-2.50055	0.014554	0.00349285	0.103969	4063	-0.0605284	0.014554	0.024206	-2.50055	Total cholesterol (mg/dL)	biochemistry	lipids	Potassium (mg)	nutrients	supplements	6	0.736191	1	> BY & Bonf.	lipids	supplements	14620	1	Dietary Interview+Behavior	0.325308
expo	DS1TSELE	LBXTC	0.0571624	0.0210841	0.0422176	0.229737	2.71116	1.37221	6.86103	0.271246	6	2	9	2	0.0534763	0.0191601	2.79102	0.00664068	0.00256292	0.0978937	5097	0.0534763	0.00664068	0.0191601	2.79102	Total cholesterol (mg/dL)	biochemistry	lipids	Selenium (mcg)	nutrients	supplements	6	0.400901	1	> BY & Bonf.	lipids	supplements	14620	1	Dietary Interview+Behavior	0.168333
expo	DS1TVB1	LBXTC	0.00643517	0.0230975	0.7917	0.784288	0.278609	2.24447	11.2224	0.554461	6	2	5	2	0.0154662	0.0185994	0.831539	0.408274	0.000234932	0.110185	6373	0.0154662	0.408274	0.0185994	0.831539	Total cholesterol (mg/dL)	biochemistry	lipids	Thiamin (Vitamin B1) (mg)	nutrients	supplements	6	1	1	> BY & Bonf.	lipids	supplements	14620	1	Dietary Interview+Behavior	1
expo	DS1TVB12	LBXTC	0.0228623	0.0200047	0.304856	0.679153	1.14284	2.02117	10.1059	0.505238	6	2	9	2	0.00497176	0.0171345	0.29016	0.772484	2.16602e-05	0.121067	7801	0.00497176	0.772484	0.0171345	0.29016	Total cholesterol (mg/dL)	biochemistry	lipids	Vitamin B12 (mcg)	nutrients	supplements	6	1	1	> BY & Bonf.	lipids	supplements	14620	1	Dietary Interview+Behavior	1
expo	DS1TVB2	LBXTC	0.014256	0.0221557	0.548281	0.552025	0.643444	2.5723	12.8615	0.611244	6	2	7	2	0.0299381	0.0188803	1.58568	0.116965	0.000880982	0.107619	6375	0.0299381	0.116965	0.0188803	1.58568	Total cholesterol (mg/dL)	biochemistry	lipids	Riboflavin (Vitamin B2) (mg)	nutrients	supplements	6	1	1	> BY & Bonf.	lipids	supplements	14620	1	Dietary Interview+Behavior	1
expo	DS1TVB6	LBXTC	-0.0119082	0.0194452	0.567053	0.979869	-0.612395	2.24046	11.2023	0.553663	6	2	-1	0	0.00783208	0.0167832	0.466662	0.642077	5.78763e-05	0.122703	7448	0.00783208	0.642077	0.0167832	0.466662	Total cholesterol (mg/dL)	biochemistry	lipids	Vitamin B6 (mg)	nutrients	supplements	6	1	1	> BY & Bonf.	lipids	supplements	14620	1	Dietary Interview+Behavior	1
expo	DS1TVC	LBXTC	0.019275	0.00947308	0.0975239	0.566048	2.03471	0.429375	2.14688	0	6	2	9	2	0.0226043	0.0192248	1.17579	0.24335	0.000475568	0.125633	8230	0.0226043	0.24335	0.0192248	1.17579	Total cholesterol (mg/dL)	biochemistry	lipids	Vitamin C (mg)	nutrients	supplements	6	1	1	> BY & Bonf.	lipids	supplements	14620	1	Dietary Interview+Behavior	1
expo	DS1TVD	LBXTC	-0.0121399	0.00890626	0.231032	0.735602	-1.36307	0.536482	2.68241	0	6	2	1	0	-0.00698311	0.0137417	-0.508169	0.612807	3.78259e-05	0.112638	8837	-0.00698311	0.612807	0.0137417	-0.508169	Total cholesterol (mg/dL)	biochemistry	lipids	Vitamin D (D2 + D3) (mcg)	nutrients	supplements	6	1	1	> BY & Bonf.	lipids	supplements	14620	1	Dietary Interview+Behavior	1
expo	DS1TVK	LBXTC	0.0223881	0.0229528	0.37416	0.600955	0.975397	1.2938	6.46898	0.227081	6	2	9	2	0.0305856	0.0224608	1.36174	0.177305	0.000858205	0.0890132	4733	0.0305856	0.177305	0.0224608	1.36174	Total cholesterol (mg/dL)	biochemistry	lipids	Vitamin K (mcg)	nutrients	supplements	6	1	1	> BY & Bonf.	lipids	supplements	14620	1	Dietary Interview+Behavior	1
expo	DS1TZINC	LBXTC	0.00355034	0.00942628	0.721894	0.941369	0.376643	0.398494	1.99247	0	6	2	3	2	-0.00240345	0.0180545	-0.133122	0.894449	4.91453e-06	0.111768	6898	-0.00240345	0.894449	0.0180545	-0.133122	Total cholesterol (mg/dL)	biochemistry	lipids	Zinc (mg)	nutrients	supplements	6	1	1	> BY & Bonf.	lipids	supplements	14620	1	Dietary Interview+Behavior	1
expo2	DS2AN	LBXTC	-0.0548315	0.0577147	0.385717	0.68078	-0.950044	1.06077	5.30387	0.0572915	6	2	-9	-2	-0.0772657	0.0613317	-1.2598	0.211596	0.00015042	0.163692	32498	-0.0772657	0.211596	0.0613317	-1.2598	Total cholesterol (mg/dL)	biochemistry	lipids	Any Antacids Taken?	nutrients	supplements	6	1	1	> BY & Bonf.	lipids	supplements	14620	1	Dietary Interview+Behavior	1
expo	DS2ANCNT	LBXTC	0.00631239	0.00965275	0.542024	0.699081	0.653947	1.21499	6.07494	0.176946	6	2	9	2	0.0115697	0.00970926	1.19162	0.237119	0.000132418	0.163737	32503	0.0115697	0.237119	0.00970926	1.19162	Total cholesterol (mg/dL)	biochemistry	lipids	Number of Antacids Reported	nutrients	supplements	6	1	1	> BY & Bonf.	lipids	supplements	14620	1	Dietary Interview+Behavior	1
expo2	DS2DS	LBXTC	0.0326023	0.0228878	0.213625	0.436667	1.42444	2.08605	10.4303	0.520625	6	2	1	0	0.0258808	0.0172277	1.50227	0.13717	0.000134427	0.157278	32493	0.0258808	0.13717	0.0172277	1.50227	Total cholesterol (mg/dL)	biochemistry	lipids	Any Dietary Supplements taken in the past 24 hour?	nutrients	supplements	6	1	1	> BY & Bonf.	lipids	supplements	14620	1	Dietary Interview+Behavior	1
expo	DS2DSCNT	LBXTC	0.00675615	0.0101434	0.534863	0.594451	0.666065	1.55017	7.75085	0.354909	6	2	9	2	0.0169125	0.00943556	1.79242	0.0770455	0.000229639	0.152963	32496	0.0169125	0.0770455	0.00943556	1.79242	Total cholesterol (mg/dL)	biochemistry	lipids	Number of dietary supplements reported	nutrients	supplements	6	1	1	> BY & Bonf.	lipids	supplements	14620	1	Dietary Interview+Behavior	1
expo	DS2TCALC	LBXTC	-0.0401179	0.0168709	0.0633265	0.437001	-2.37794	0.829666	4.14833	0	6	2	1	0	-0.034521	0.0201192	-1.71582	0.0902691	0.000992325	0.106134	7905	-0.034521	0.0902691	0.0201192	-1.71582	Total cholesterol (mg/dL)	biochemistry	lipids	Calcium (mg)	nutrients	supplements	6	1	1	> BY & Bonf.	lipids	supplements	14620	1	Dietary Interview+Behavior	1
expo	DS2TCARB	LBXTC	0.0390049	0.0167413	0.0672226	0.50732	2.32987	0.507454	2.53727	0	6	2	9	2	0.0448638	0.0274437	1.63475	0.106236	0.00196223	0.190981	3436	0.0448638	0.106236	0.0274437	1.63475	Total cholesterol (mg/dL)	biochemistry	lipids	Carbohydrate (gm)	nutrients	supplements	6	1	1	> BY & Bonf.	lipids	supplements	14620	1	Dietary Interview+Behavior	1
expo	DS2TCOPP	LBXTC	0.0079313	0.00783957	0.358107	0.848711	1.0117	0.229793	1.14896	0	6	2	1	0	0.00777963	0.0181552	0.428506	0.669495	5.5305e-05	0.103711	5722	0.00777963	0.669495	0.0181552	0.428506	Total cholesterol (mg/dL)	biochemistry	lipids	Copper (mg)	nutrients	supplements	6	1	1	> BY & Bonf.	lipids	supplements	14620	1	Dietary Interview+Behavior	1
expo	DS2TFA	LBXTC	-0.0129407	0.0216255	0.575645	0.921025	-0.598402	2.46349	12.3174	0.594071	6	2	-1	0	0.00704376	0.017817	0.39534	0.6937	4.53726e-05	0.118129	7567	0.00704376	0.6937	0.017817	0.39534	Total cholesterol (mg/dL)	biochemistry	lipids	Folic acid (mcg)	nutrients	supplements	6	1	1	> BY & Bonf.	lipids	supplements	14620	1	Dietary Interview+Behavior	1
expo	DS2TFDFE	LBXTC	-0.0130931	0.0215159	0.569417	0.916382	-0.608532	2.43461	12.173	0.589256	6	2	-1	0	0.00689505	0.0178066	0.387218	0.699677	4.34976e-05	0.118197	7567	0.00689505	0.699677	0.0178066	0.387218	Total cholesterol (mg/dL)	biochemistry	lipids	Folate, DFE (mcg)	nutrients	supplements	6	1	1	> BY & Bonf.	lipids	supplements	14620	1	Dietary Interview+Behavior	1
expo	DS2TIRON	LBXTC	-0.00490853	0.0123671	0.707814	0.79713	-0.396903	0.540582	2.70291	0	6	2	-7	-2	-0.0244512	0.0197557	-1.23768	0.219646	0.000575929	0.102507	4187	-0.0244512	0.219646	0.0197557	-1.23768	Total cholesterol (mg/dL)	biochemistry	lipids	Iron (mg)	nutrients	supplements	6	1	1	> BY & Bonf.	lipids	supplements	14620	1	Dietary Interview+Behavior	1
expo	DS2TKCAL	LBXTC	0.0251633	0.0140478	0.133248	0.541797	1.79127	0.61297	3.06485	0	6	2	9	2	0.0334652	0.0203784	1.64219	0.104683	0.00110415	0.141912	5008	0.0334652	0.104683	0.0203784	1.64219	Total cholesterol (mg/dL)	biochemistry	lipids	Energy (kcal)	nutrients	supplements	6	1	1	> BY & Bonf.	lipids	supplements	14620	1	Dietary Interview+Behavior	1
expo	DS2TLYCO	LBXTC	0.0588722	0.00524723	0.0565919	0.266124	11.2197	0.0196727	0.0196727	0	2	2	9	2	0.0540739	0.0419021	1.29048	0.200796	0.0027622	0.0965432	2802	0.0540739	0.200796	0.0419021	1.29048	Total cholesterol (mg/dL)	biochemistry	lipids	Lycopene (mcg)	nutrients	supplements	2	1	1	> BY & Bonf.	lipids	supplements	14620	1	Dietary Interview+Behavior	1
expo	DS2TLZ	LBXTC	0.00423365	0.0235839	0.886922	0.941422	0.179514	0.404978	0.404978	0	2	2	9	2	0.0564675	0.035668	1.58314	0.117541	0.00302456	0.0924362	2754	0.0564675	0.117541	0.035668	1.58314	Total cholesterol (mg/dL)	biochemistry	lipids	Lutein + zeaxanthin (mcg)	nutrients	supplements	2	1	1	> BY & Bonf.	lipids	supplements	14620	1	Dietary Interview+Behavior	1
expo	DS2TMAGN	LBXTC	0.0271873	0.0183985	0.199536	0.451184	1.47769	1.45782	7.28911	0.314046	6	2	9	2	0.0316075	0.0182091	1.73581	0.0866507	0.00089454	0.108991	6059	0.0316075	0.0866507	0.0182091	1.73581	Total cholesterol (mg/dL)	biochemistry	lipids	Magnesium (mg)	nutrients	supplements	6	1	1	> BY & Bonf.	lipids	supplements	14620	1	Dietary Interview+Behavior	1
expo	DS2TNIAC	LBXTC	-0.00658936	0.0255557	0.806804	0.815587	-0.257843	3.23869	16.1935	0.691234	6	2	-1	0	0.0237809	0.0183405	1.29663	0.198681	0.000541591	0.106447	6866	0.0237809	0.198681	0.0183405	1.29663	Total cholesterol (mg/dL)	biochemistry	lipids	Niacin (mg)	nutrients	supplements	6	1	1	> BY & Bonf.	lipids	supplements	14620	1	Dietary Interview+Behavior	1
expo	DS2TPHOS	LBXTC	-0.00112395	0.0132463	0.937726	0.999041	-0.08485	0.19256	0.57768	0	4	2	-3	-2	0.0166823	0.0302664	0.551182	0.583126	0.000220843	0.11611	3603	0.0166823	0.583126	0.0302664	0.551182	Total cholesterol (mg/dL)	biochemistry	lipids	Phosphorus (mg)	nutrients	supplements	4	1	1	> BY & Bonf.	lipids	supplements	14620	1	Dietary Interview+Behavior	1
expo	DS2TPOTA	LBXTC	-0.0466812	0.0205976	0.0727714	0.267359	-2.26634	1.18546	5.92728	0.156442	6	2	-9	-2	-0.0653916	0.0248691	-2.62943	0.0103468	0.0041256	0.0993464	4119	-0.0653916	0.0103468	0.0248691	-2.62943	Total cholesterol (mg/dL)	biochemistry	lipids	Potassium (mg)	nutrients	supplements	6	0.566051	1	> BY & Bonf.	lipids	supplements	14620	1	Dietary Interview+Behavior	0.243253
expo	DS2TSELE	LBXTC	0.0494753	0.0166006	0.030788	0.255913	2.98034	0.816792	4.08396	0	6	2	9	2	0.0623029	0.0213815	2.91387	0.00468642	0.00348767	0.101821	5214	0.0623029	0.00468642	0.0213815	2.91387	Total cholesterol (mg/dL)	biochemistry	lipids	Selenium (mcg)	nutrients	supplements	6	0.305117	1	> BY & Bonf.	lipids	supplements	14620	1	Dietary Interview+Behavior	0.12739
expo	DS2TVB1	LBXTC	0.00327063	0.00696838	0.658572	0.917018	0.469353	0.185639	0.928193	0	6	2	9	2	0.00582827	0.0174126	0.334715	0.738762	3.31495e-05	0.109644	6532	0.00582827	0.738762	0.0174126	0.334715	Total cholesterol (mg/dL)	biochemistry	lipids	Thiamin (Vitamin B1) (mg)	nutrients	supplements	6	1	1	> BY & Bonf.	lipids	supplements	14620	1	Dietary Interview+Behavior	1
expo	DS2TVB12	LBXTC	0.0038555	0.0164191	0.823664	0.876972	0.234818	1.11887	5.59436	0.106243	6	2	9	2	0.00489068	0.0183479	0.266553	0.790536	2.05722e-05	0.119114	7971	0.00489068	0.790536	0.0183479	0.266553	Total cholesterol (mg/dL)	biochemistry	lipids	Vitamin B12 (mcg)	nutrients	supplements	6	1	1	> BY & Bonf.	lipids	supplements	14620	1	Dietary Interview+Behavior	1
expo	DS2TVB2	LBXTC	0.0120028	0.0128789	0.39413	0.631632	0.931971	0.744123	3.72062	0	6	2	9	2	0.0238239	0.0184212	1.29329	0.199829	0.000555113	0.107811	6542	0.0238239	0.199829	0.0184212	1.29329	Total cholesterol (mg/dL)	biochemistry	lipids	Riboflavin (Vitamin B2) (mg)	nutrients	supplements	6	1	1	> BY & Bonf.	lipids	supplements	14620	1	Dietary Interview+Behavior	1
expo	DS2TVB6	LBXTC	0.0109489	0.0169288	0.546299	0.635327	0.646763	1.59051	7.95255	0.371271	6	2	7	2	0.0182515	0.0168013	1.08631	0.280775	0.000310016	0.119334	7628	0.0182515	0.280775	0.0168013	1.08631	Total cholesterol (mg/dL)	biochemistry	lipids	Vitamin B6 (mg)	nutrients	supplements	6	1	1	> BY & Bonf.	lipids	supplements	14620	1	Dietary Interview+Behavior	1
expo	DS2TVC	LBXTC	0.0290462	0.00660568	0.00704055	0.483622	4.39716	0.202136	1.01068	0	6	2	9	2	0.0247066	0.0190669	1.29579	0.198971	0.000563033	0.12494	8333	0.0247066	0.198971	0.0190669	1.29579	Total cholesterol (mg/dL)	biochemistry	lipids	Vitamin C (mg)	nutrients	supplements	6	1	1	> BY & Bonf.	lipids	supplements	14620	1	Dietary Interview+Behavior	1
expo	DS2TVD	LBXTC	-0.00532506	0.0157202	0.748567	0.811539	-0.33874	1.81855	9.09277	0.450112	6	2	1	0	-0.00825591	0.0137502	-0.600419	0.550013	5.21435e-05	0.114601	8958	-0.00825591	0.550013	0.0137502	-0.600419	Total cholesterol (mg/dL)	biochemistry	lipids	Vitamin D (D2 + D3) (mcg)	nutrients	supplements	6	1	1	> BY & Bonf.	lipids	supplements	14620	1	Dietary Interview+Behavior	1
expo	DS2TVK	LBXTC	0.0160171	0.0188632	0.434577	0.626911	0.849116	1.16212	5.8106	0.139504	6	2	9	2	0.026238	0.0210222	1.24811	0.215822	0.00063278	0.0959953	4839	0.026238	0.215822	0.0210222	1.24811	Total cholesterol (mg/dL)	biochemistry	lipids	Vitamin K (mcg)	nutrients	supplements	6	1	1	> BY & Bonf.	lipids	supplements	14620	1	Dietary Interview+Behavior	1
expo	DS2TZINC	LBXTC	-0.00723217	0.0186805	0.714575	0.935414	-0.387151	1.26134	6.30672	0.207195	6	2	-1	0	-0.00624723	0.0197175	-0.316836	0.752236	3.2208e-05	0.11313	7055	-0.00624723	0.752236	0.0197175	-0.316836	Total cholesterol (mg/dL)	biochemistry	lipids	Zinc (mg)	nutrients	supplements	6	1	1	> BY & Bonf.	lipids	supplements	14620	1	Dietary Interview+Behavior	1
expo	DSQTCALC	LBXTC	-0.0232019	0.012225	0.116175	0.469586	-1.8979	1.04353	5.21767	0.0417174	6	2	1	0	-0.0217494	0.013456	-1.61634	0.110165	0.00039808	0.109479	12396	-0.0217494	0.110165	0.013456	-1.61634	Total cholesterol (mg/dL)	biochemistry	lipids	Calcium (mg)	nutrients	supplements	6	1	1	> BY & Bonf.	lipids	supplements	14620	1	Dietary Interview+Behavior	1
expo	DSQTCARB	LBXTC	0.0322292	0.0216102	0.19606	0.590725	1.49139	1.69228	8.46138	0.40908	6	2	9	2	0.00619557	0.0186134	0.332855	0.74016	3.73745e-05	0.20064	5159	0.00619557	0.74016	0.0186134	0.332855	Total cholesterol (mg/dL)	biochemistry	lipids	Carbohydrate (gm)	nutrients	supplements	6	1	1	> BY & Bonf.	lipids	supplements	14620	1	Dietary Interview+Behavior	1
expo	DSQTCOPP	LBXTC	-0.0227439	0.011233	0.0987714	0.467513	-2.02474	0.762371	3.81186	0	6	2	-9	-2	-0.0185402	0.0134607	-1.37736	0.172445	0.000334026	0.11234	7781	-0.0185402	0.172445	0.0134607	-1.37736	Total cholesterol (mg/dL)	biochemistry	lipids	Copper (mg)	nutrients	supplements	6	1	1	> BY & Bonf.	lipids	supplements	14620	1	Dietary Interview+Behavior	1
expo	DSQTFA	LBXTC	-0.00948174	0.00948705	0.363464	0.689803	-0.99944	0.755538	3.77769	0	6	2	-1	0	-0.0131981	0.0126734	-1.0414	0.30099	0.00015692	0.135578	10681	-0.0131981	0.30099	0.0126734	-1.0414	Total cholesterol (mg/dL)	biochemistry	lipids	Folic acid (mcg)	nutrients	supplements	6	1	1	> BY & Bonf.	lipids	supplements	14620	1	Dietary Interview+Behavior	1
expo	DSQTFDFE	LBXTC	-0.0095078	0.00950318	0.363004	0.688712	-1.00049	0.75772	3.7886	0	6	2	-1	0	-0.0132307	0.0126708	-1.04419	0.299707	0.000157683	0.135579	10681	-0.0132307	0.299707	0.0126708	-1.04419	Total cholesterol (mg/dL)	biochemistry	lipids	Folate, DFE (mcg)	nutrients	supplements	6	1	1	> BY & Bonf.	lipids	supplements	14620	1	Dietary Interview+Behavior	1
expo	DSQTIRON	LBXTC	-0.022687	0.0165637	0.229095	0.498238	-1.36968	1.15066	5.75332	0.130936	6	2	-1	0	-0.0231018	0.0161774	-1.42803	0.15738	0.000517665	0.12018	5599	-0.0231018	0.15738	0.0161774	-1.42803	Total cholesterol (mg/dL)	biochemistry	lipids	Iron (mg)	nutrients	supplements	6	1	1	> BY & Bonf.	lipids	supplements	14620	1	Dietary Interview+Behavior	1
expo	DSQTKCAL	LBXTC	0.00848332	0.0168076	0.6352	0.802461	0.504732	1.88508	9.42538	0.469517	6	2	9	2	0.00976072	0.013053	0.747773	0.456904	8.65034e-05	0.154106	8007	0.00976072	0.456904	0.013053	0.747773	Total cholesterol (mg/dL)	biochemistry	lipids	Energy (kcal)	nutrients	supplements	6	1	1	> BY & Bonf.	lipids	supplements	14620	1	Dietary Interview+Behavior	1
expo	DSQTLYCO	LBXTC	0.00468547	0.0176363	0.801098	0.895934	0.265672	0.534767	2.67383	0	6	2	7	2	0.0207161	0.0363072	0.570578	0.569969	0.00041795	0.0940399	3731	0.0207161	0.569969	0.0363072	0.570578	Total cholesterol (mg/dL)	biochemistry	lipids	Lycopene (mcg)	nutrients	supplements	6	1	1	> BY & Bonf.	lipids	supplements	14620	1	Dietary Interview+Behavior	1
expo	DSQTLZ	LBXTC	0.0268095	0.0209	0.255823	0.585881	1.28275	0.801343	4.00671	0	6	2	9	2	0.0317067	0.0273828	1.1579	0.25053	0.000943706	0.098389	3701	0.0317067	0.25053	0.0273828	1.1579	Total cholesterol (mg/dL)	biochemistry	lipids	Lutein + zeaxanthin (mcg)	nutrients	supplements	6	1	1	> BY & Bonf.	lipids	supplements	14620	1	Dietary Interview+Behavior	1
expo	DSQTMAGN	LBXTC	0.0190345	0.0217169	0.420876	0.663875	0.876481	3.23088	16.1544	0.690487	6	2	9	2	0.00870187	0.0137537	0.632694	0.528832	6.81676e-05	0.112892	8832	0.00870187	0.528832	0.0137537	0.632694	Total cholesterol (mg/dL)	biochemistry	lipids	Magnesium (mg)	nutrients	supplements	6	1	1	> BY & Bonf.	lipids	supplements	14620	1	Dietary Interview+Behavior	1
expo	DSQTNIAC	LBXTC	-0.0150594	0.0110681	0.231758	0.7704	-1.36061	0.544579	2.7229	0	6	2	-1	0	-0.00201981	0.0178955	-0.112867	0.910433	3.78638e-06	0.113489	9493	-0.00201981	0.910433	0.0178955	-0.112867	Total cholesterol (mg/dL)	biochemistry	lipids	Niacin (mg)	nutrients	supplements	6	1	1	> BY & Bonf.	lipids	supplements	14620	1	Dietary Interview+Behavior	1
expo	DSQTPHOS	LBXTC	0.0054704	0.0094315	0.58706	0.912253	0.580014	0.319418	1.59709	0	6	2	9	2	0.00348966	0.0219991	0.158627	0.874384	1.07179e-05	0.114604	4830	0.00348966	0.874384	0.0219991	0.158627	Total cholesterol (mg/dL)	biochemistry	lipids	Phosphorus (mg)	nutrients	supplements	6	1	1	> BY & Bonf.	lipids	supplements	14620	1	Dietary Interview+Behavior	1
expo	DSQTPOTA	LBXTC	-0.0377331	0.0117851	0.0239479	0.251705	-3.20177	0.684456	3.42228	0	6	2	-5	0	-0.0428898	0.016104	-2.6633	0.00944187	0.00169072	0.104379	5293	-0.0428898	0.00944187	0.016104	-2.6633	Total cholesterol (mg/dL)	biochemistry	lipids	Potassium (mg)	nutrients	supplements	6	0.527845	1	> BY & Bonf.	lipids	supplements	14620	1	Dietary Interview+Behavior	0.223134
expo	DSQTSELE	LBXTC	0.000744851	0.0144919	0.960999	0.961691	0.0513977	0.788609	3.94305	0	6	2	7	2	0.00498344	0.0162556	0.306567	0.760011	2.29995e-05	0.107298	7080	0.00498344	0.760011	0.0162556	0.306567	Total cholesterol (mg/dL)	biochemistry	lipids	Selenium (mcg)	nutrients	supplements	6	1	1	> BY & Bonf.	lipids	supplements	14620	1	Dietary Interview+Behavior	1
expo	DSQTSODI	LBXTC	-0.00635786	0.0133667	0.666814	0.922682	-0.475648	0.261659	0.784976	0	4	2	-1	0	0.00150643	0.0241053	0.0624939	0.950334	2.16708e-06	0.207751	2927	0.00150643	0.950334	0.0241053	0.0624939	Total cholesterol (mg/dL)	biochemistry	lipids	Sodium (mg)	nutrients	supplements	4	1	1	> BY & Bonf.	lipids	supplements	14620	1	Dietary Interview+Behavior	1
expo	DSQTSUGR	LBXTC	0.0112452	0.0199127	0.596654	0.756638	0.564726	1.46312	7.31561	0.31653	6	2	3	0	0.0136296	0.0199174	0.684304	0.495865	0.000155067	0.1888	4510	0.0136296	0.495865	0.0199174	0.684304	Total cholesterol (mg/dL)	biochemistry	lipids	Total sugars (gm)	nutrients	supplements	6	1	1	> BY & Bonf.	lipids	supplements	14620	1	Dietary Interview+Behavior	1
expo	DSQTTFAT	LBXTC	0.00326027	0.0264369	0.906656	0.92917	0.123323	2.14701	10.7351	0.534236	6	2	9	2	-0.0124418	0.0199994	-0.622106	0.535734	0.000146043	0.104846	3468	-0.0124418	0.535734	0.0199994	-0.622106	Total cholesterol (mg/dL)	biochemistry	lipids	Total fat (gm)	nutrients	supplements	6	1	1	> BY & Bonf.	lipids	supplements	14620	1	Dietary Interview+Behavior	1
expo	DSQTVB1	LBXTC	0.031032	0.0118362	0.0469959	0.413737	2.6218	0.77962	3.8981	0	6	2	9	2	0.0259248	0.0149917	1.72927	0.08782	0.000647286	0.113059	8986	0.0259248	0.08782	0.0149917	1.72927	Total cholesterol (mg/dL)	biochemistry	lipids	Thiamin (Vitamin B1) (mg)	nutrients	supplements	6	1	1	> BY & Bonf.	lipids	supplements	14620	1	Dietary Interview+Behavior	1
expo	DSQTVB12	LBXTC	0.00573682	0.0211354	0.796909	0.944358	0.271432	2.75076	13.7538	0.636464	6	2	7	2	-0.00419494	0.0137225	-0.305697	0.760671	1.47776e-05	0.132583	11394	-0.00419494	0.760671	0.0137225	-0.305697	Total cholesterol (mg/dL)	biochemistry	lipids	Vitamin B12 (mcg)	nutrients	supplements	6	1	1	> BY & Bonf.	lipids	supplements	14620	1	Dietary Interview+Behavior	1
expo	DSQTVB2	LBXTC	0.0300324	0.0109865	0.0411045	0.423916	2.73359	0.62022	3.1011	0	6	2	9	2	0.0273119	0.0157875	1.72997	0.0876946	0.000719736	0.114346	9002	0.0273119	0.0876946	0.0157875	1.72997	Total cholesterol (mg/dL)	biochemistry	lipids	Riboflavin (Vitamin B2) (mg)	nutrients	supplements	6	1	1	> BY & Bonf.	lipids	supplements	14620	1	Dietary Interview+Behavior	1
expo	DSQTVB6	LBXTC	0.0138374	0.011862	0.296004	0.72177	1.16654	0.724774	3.62387	0	6	2	9	2	0.0117392	0.0141157	0.831642	0.408217	0.000124739	0.131419	10833	0.0117392	0.408217	0.0141157	0.831642	Total cholesterol (mg/dL)	biochemistry	lipids	Vitamin B6 (mg)	nutrients	supplements	6	1	1	> BY & Bonf.	lipids	supplements	14620	1	Dietary Interview+Behavior	1
expo	DSQTVC	LBXTC	0.011496	0.0162684	0.511345	0.737571	0.706649	1.35274	6.76371	0.26076	6	2	9	2	0.0117536	0.0150771	0.779567	0.438066	0.000123556	0.136469	12103	0.0117536	0.438066	0.0150771	0.779567	Total cholesterol (mg/dL)	biochemistry	lipids	Vitamin C (mg)	nutrients	supplements	6	1	1	> BY & Bonf.	lipids	supplements	14620	1	Dietary Interview+Behavior	1
expo	DSQTVD	LBXTC	-0.00728465	0.0143674	0.633701	0.725392	-0.507025	1.88145	9.40726	0.468496	6	2	1	0	-0.0103573	0.0120033	-0.862872	0.390923	8.38538e-05	0.126143	12626	-0.0103573	0.390923	0.0120033	-0.862872	Total cholesterol (mg/dL)	biochemistry	lipids	Vitamin D (D2 + D3) (mcg)	nutrients	supplements	6	1	1	> BY & Bonf.	lipids	supplements	14620	1	Dietary Interview+Behavior	1
expo	DSQTVK	LBXTC	0.00319665	0.0107652	0.77845	0.995794	0.296943	0.583625	2.91813	0	6	2	9	2	-0.00206467	0.0151517	-0.136267	0.891971	4.02374e-06	0.108455	6504	-0.00206467	0.891971	0.0151517	-0.136267	Total cholesterol (mg/dL)	biochemistry	lipids	Vitamin K (mcg)	nutrients	supplements	6	1	1	> BY & Bonf.	lipids	supplements	14620	1	Dietary Interview+Behavior	1
expo	DSQTZINC	LBXTC	0.0066887	0.0169411	0.709255	0.972251	0.394821	2.02386	10.1193	0.505895	6	2	9	2	-0.00848253	0.013798	-0.614763	0.540547	5.96543e-05	0.124468	9970	-0.00848253	0.540547	0.013798	-0.614763	Total cholesterol (mg/dL)	biochemistry	lipids	Zinc (mg)	nutrients	supplements	6	1	1	> BY & Bonf.	lipids	supplements	14620	1	Dietary Interview+Behavior	1
expo3	LBXHA	LBXTC	-0.665464	0.182255	0.021747	5.12832e-05	-3.65127	14.7163	58.865	0.932048	5	2	-9	-2	0.153602	0.177786	0.863967	0.389197	2.29491e-05	0.170235	66879	0.153602	0.389197	0.177786	0.863967	Total cholesterol (mg/dL)	biochemistry	lipids	Hepatitis A Antibody (Anti-HAV)	infection	NA	5	1	1	> BY & Bonf.	lipids	infection	7393	3	Infection	1
expo2	LBX06	LBXTC	0.032065	0.0117034	0.222794	0.470664	2.73981	0.132198	0.132198	0	2	2	9	2	0.0326487	0.0329405	0.991142	0.334754	0.000144516	0.103475	6996	0.0326487	0.334754	0.0329405	0.991142	Total cholesterol (mg/dL)	biochemistry	lipids	HPV 06 result	infection	NA	2	1	1	> BY & Bonf.	lipids	infection	7393	3	Infection	1
expo2	LBX11	LBXTC	0.0450507	0.0894831	0.703076	0.364666	0.503455	5.10522	5.10522	0.804122	2	2	9	2	0.0557252	0.0391473	1.42348	0.171701	0.000177029	0.102023	6996	0.0557252	0.171701	0.0391473	1.42348	Total cholesterol (mg/dL)	biochemistry	lipids	HPV 11 result	infection	NA	2	1	1	> BY & Bonf.	lipids	infection	7393	3	Infection	1
expo2	LBX16	LBXTC	-0.060721	0.00953297	0.0991377	0.161446	-6.36958	0.0971164	0.0971164	0	2	2	-1	0	-0.0656858	0.0384355	-1.70899	0.104639	0.000459691	0.10484	6996	-0.0656858	0.104639	0.0384355	-1.70899	Total cholesterol (mg/dL)	biochemistry	lipids	HPV 16 result	infection	NA	2	1	1	> BY & Bonf.	lipids	infection	7393	3	Infection	1
expo2	LBX18	LBXTC	0.028078	0.0471979	0.658352	0.707235	0.594899	0.795937	0.795937	0	2	2	9	2	0.0307969	0.0541822	0.568394	0.576791	4.7101e-05	0.102447	6996	0.0307969	0.576791	0.0541822	0.568394	Total cholesterol (mg/dL)	biochemistry	lipids	HPV 18 result	infection	NA	2	1	1	> BY & Bonf.	lipids	infection	7393	3	Infection	1
expo	URXOXY	LBXTC	-0.00375066	0.0175936	0.844849	0.984998	-0.213183	2.67697	8.0309	0.626443	4	2	-5	0	0.00572538	0.0117066	0.489071	0.627066	3.11473e-05	0.158723	8776	0.00572538	0.627066	0.0117066	0.489071	Total cholesterol (mg/dL)	biochemistry	lipids	Oxypyrimidine (ug/L) result	pollutant	pyrethoid	4	1	1	> BY & Bonf.	lipids	pyrethroid	231	6	Pollutants	1
expo	LBXVD2MS	LBXTC	-0.00744071	0.00555643	0.238183	0.629245	-1.33912	0.795616	3.97808	0	6	2	-1	0	-0.00805386	0.00631229	-1.2759	0.205876	6.18892e-05	0.161835	39016	-0.00805386	0.205876	0.00631229	-1.2759	Total cholesterol (mg/dL)	biochemistry	lipids	25-hydroxyvitamin D2 (nmol/L)	nutrients	dietary biomarker	6	1	1	> BY & Bonf.	lipids	dietary biomarker	8670	1	Dietary Interview+Behavior	1
expo	LBXVD3MS	LBXTC	0.0493288	0.0116258	0.00814566	0.00326935	4.24307	3.06053	15.3027	0.67326	6	2	9	2	0.0471714	0.00659171	7.15617	4.45438e-10	0.00178833	0.162981	39015	0.0471714	4.45438e-10	0.00659171	7.15617	Total cholesterol (mg/dL)	biochemistry	lipids	25-hydroxyvitamin D3(nmol/L)	nutrients	dietary biomarker	6	2.46667e-07	5.51336e-05	Bonf.<0.05	lipids	dietary biomarker	8670	1	Dietary Interview+Behavior	6.96945e-08
expo	LBXVE3MS	LBXTC	0.0252101	0.00905326	0.0386889	0.0739606	2.78465	2.48185	12.4093	0.597076	6	2	7	2	0.0264395	0.00641561	4.12111	9.52e-05	0.000570222	0.165268	38629	0.0264395	9.52e-05	0.00641561	4.12111	Total cholesterol (mg/dL)	biochemistry	lipids	epi-25-hydroxyvitamin D3 (nmol/L)	nutrients	dietary biomarker	6	0.0122985	1	BY<0.05	lipids	dietary biomarker	8670	1	Dietary Interview+Behavior	0.00449961
expo	LBXVIDMS	LBXTC	0.0521006	0.0136457	0.0123973	0.00258127	3.81809	4.76746	23.8373	0.790245	6	2	9	2	0.0423168	0.00655748	6.45321	9.23108e-09	0.0013975	0.161076	39010	0.0423168	9.23108e-09	0.00655748	6.45321	Total cholesterol (mg/dL)	biochemistry	lipids	25-hydroxyvitamin D2 + D3	nutrients	dietary biomarker	6	3.82101e-06	0.00114257	Bonf.<0.05	lipids	dietary biomarker	8670	1	Dietary Interview+Behavior	1.02159e-06
expo	LBXNM	LBXTC	-0.00496406	0.0101741	0.67386	0.729358	-0.48791	0.848491	1.69698	0	3	2	-1	0	-0.00827606	0.015107	-0.547831	0.587387	6.4107e-05	0.165131	7310	-0.00827606	0.587387	0.015107	-0.547831	Total cholesterol (mg/dL)	biochemistry	lipids	Blood Nitromethane (pg/mL)	pollutant	VOC	3	1	1	> BY & Bonf.	lipids	VOC	13130	5	Volatile Organics	1
expo	URXAMU	LBXTC	0.0277997	0.0233452	0.355898	0.364215	1.19081	2.08342	4.16684	0.52002	3	2	9	2	0.027656	0.0159463	1.73432	0.092487	0.000576465	0.136311	6557	0.027656	0.092487	0.0159463	1.73432	Total cholesterol (mg/dL)	biochemistry	lipids	5-acetylamino-6-amino-3-methyluracil(umol/L)	nutrients	dietary biomarker	3	1	1	> BY & Bonf.	lipids	dietary biomarker	8670	1	Dietary Interview+Behavior	1
expo	URXMU1	LBXTC	-0.00598471	0.0302759	0.86157	0.92737	-0.197672	4.08114	8.16229	0.754971	3	2	5	0	0.00392988	0.0160132	0.245415	0.807702	1.0755e-05	0.141785	6558	0.00392988	0.807702	0.0160132	0.245415	Total cholesterol (mg/dL)	biochemistry	lipids	1-methyluric acid (umol/L)	nutrients	dietary biomarker	3	1	1	> BY & Bonf.	lipids	dietary biomarker	8670	1	Dietary Interview+Behavior	1
expo	URXMU2	LBXTC	0.0477359	0.0255105	0.202215	0.143733	1.87122	1.88102	3.76205	0.468375	3	2	9	2	0.0449288	0.0184268	2.43823	0.0204916	0.00155527	0.154491	6558	0.0449288	0.0204916	0.0184268	2.43823	Total cholesterol (mg/dL)	biochemistry	lipids	3-methyluric acid (umol/L)	nutrients	dietary biomarker	3	0.957902	1	> BY & Bonf.	lipids	dietary biomarker	8670	1	Dietary Interview+Behavior	0.427274
expo	URXMU3	LBXTC	0.0330796	0.0163562	0.180483	0.192557	2.02245	1.07068	2.14137	0.0660179	3	2	9	2	0.0379307	0.016653	2.27771	0.0295657	0.0011665	0.160177	6558	0.0379307	0.0295657	0.016653	2.27771	Total cholesterol (mg/dL)	biochemistry	lipids	7-methyluric acid (umol/L)	nutrients	dietary biomarker	3	1	1	> BY & Bonf.	lipids	dietary biomarker	8670	1	Dietary Interview+Behavior	0.596232
expo	URXMU4	LBXTC	0.0472483	0.0248986	0.198177	0.10978	1.89763	2.59889	5.19778	0.61522	3	2	9	2	0.0444599	0.0157669	2.81982	0.00817988	0.00143458	0.125209	6558	0.0444599	0.00817988	0.0157669	2.81982	Total cholesterol (mg/dL)	biochemistry	lipids	1,3-dimethyluric acid (umol/L)	nutrients	dietary biomarker	3	0.471871	1	> BY & Bonf.	lipids	dietary biomarker	8670	1	Dietary Interview+Behavior	0.199546
expo	URXMU5	LBXTC	0.046304	0.0227062	0.178264	0.115076	2.03926	2.157	4.314	0.536393	3	2	9	2	0.0437494	0.0156027	2.80396	0.00850846	0.00144138	0.125842	6558	0.0437494	0.00850846	0.0156027	2.80396	Total cholesterol (mg/dL)	biochemistry	lipids	1,7-dimethyluric acid (umol/L)	nutrients	dietary biomarker	3	0.486523	1	> BY & Bonf.	lipids	dietary biomarker	8670	1	Dietary Interview+Behavior	0.205279
expo	URXMU6	LBXTC	0.0267101	0.0136542	0.1896	0.328387	1.95618	0.653265	1.30653	0	3	2	9	2	0.0305798	0.0182565	1.67501	0.103679	0.000742934	0.160532	6558	0.0305798	0.103679	0.0182565	1.67501	Total cholesterol (mg/dL)	biochemistry	lipids	3,7-dimethyluric acid (umol/L)	nutrients	dietary biomarker	3	1	1	> BY & Bonf.	lipids	dietary biomarker	8670	1	Dietary Interview+Behavior	1
expo	URXMU7	LBXTC	0.0536317	0.0179222	0.0958798	0.0755897	2.99247	1.28045	2.5609	0.219024	3	2	9	2	0.0501861	0.016673	3.01003	0.0050633	0.00196013	0.126239	6558	0.0501861	0.0050633	0.016673	3.01003	Total cholesterol (mg/dL)	biochemistry	lipids	1,3,7-trimethyluric acid (umol/L)	nutrients	dietary biomarker	3	0.323704	1	> BY & Bonf.	lipids	dietary biomarker	8670	1	Dietary Interview+Behavior	0.134353
expo	URXMX1	LBXTC	0.014383	0.0227481	0.591849	0.574395	0.632274	2.64244	5.28488	0.621562	3	2	9	2	0.0166049	0.0148354	1.11928	0.271353	0.000213689	0.142007	6558	0.0166049	0.271353	0.0148354	1.11928	Total cholesterol (mg/dL)	biochemistry	lipids	1-methylxanthine (umol/L)	nutrients	dietary biomarker	3	1	1	> BY & Bonf.	lipids	dietary biomarker	8670	1	Dietary Interview+Behavior	1
expo	URXMX2	LBXTC	0.0260798	0.0172277	0.26926	0.300871	1.51382	1.28191	2.56382	0.219914	3	2	9	2	0.0280262	0.0159349	1.75879	0.0881745	0.000634274	0.158908	6558	0.0280262	0.0881745	0.0159349	1.75879	Total cholesterol (mg/dL)	biochemistry	lipids	3-methylxanthine (umol/L)	nutrients	dietary biomarker	3	1	1	> BY & Bonf.	lipids	dietary biomarker	8670	1	Dietary Interview+Behavior	1
expo	URXMX3	LBXTC	0.00448336	0.0126515	0.756935	0.778717	0.354374	0.806055	1.61211	0	3	2	7	2	0.00939011	0.0165454	0.567536	0.574311	7.24477e-05	0.161513	6558	0.00939011	0.574311	0.0165454	0.567536	Total cholesterol (mg/dL)	biochemistry	lipids	7-methylxanthine (umol/L)	nutrients	dietary biomarker	3	1	1	> BY & Bonf.	lipids	dietary biomarker	8670	1	Dietary Interview+Behavior	1
expo	URXMX4	LBXTC	0.0476719	0.0267827	0.217044	0.0971616	1.77995	3.06863	6.13726	0.674122	3	2	9	2	0.0454749	0.0153617	2.96028	0.00574748	0.00167518	0.126037	6558	0.0454749	0.00574748	0.0153617	2.96028	Total cholesterol (mg/dL)	biochemistry	lipids	1,3-dimethylxanthine(theophylline)umol/L	nutrients	dietary biomarker	3	0.357392	1	> BY & Bonf.	lipids	dietary biomarker	8670	1	Dietary Interview+Behavior	0.149022
expo	URXMX5	LBXTC	0.0355114	0.0196772	0.212885	0.185726	1.8047	1.75422	3.50845	0.429947	3	2	9	2	0.035579	0.0147584	2.41076	0.0218377	0.00109047	0.136875	6558	0.035579	0.0218377	0.0147584	2.41076	Total cholesterol (mg/dL)	biochemistry	lipids	1,7-dimethylxanthine(paraxanthine)(umol/L)	nutrients	dietary biomarker	3	1	1	> BY & Bonf.	lipids	dietary biomarker	8670	1	Dietary Interview+Behavior	0.452452
expo	URXMX6	LBXTC	0.031611	0.0119363	0.117894	0.186476	2.6483	0.771986	1.54397	0	3	2	9	2	0.0320343	0.0149483	2.14301	0.0398171	0.000949812	0.160889	6558	0.0320343	0.0398171	0.0149483	2.14301	Total cholesterol (mg/dL)	biochemistry	lipids	3,7-dimethylxanthine(theobromine)(umol/L)	nutrients	dietary biomarker	3	1	1	> BY & Bonf.	lipids	dietary biomarker	8670	1	Dietary Interview+Behavior	0.772082
expo	URXMX7	LBXTC	0.0527805	0.0183377	0.102487	0.0815047	2.87825	1.33617	2.67234	0.251593	3	2	9	2	0.0496544	0.0163502	3.03693	0.00472619	0.00196075	0.121489	6558	0.0496544	0.00472619	0.0163502	3.03693	Total cholesterol (mg/dL)	biochemistry	lipids	1,3,7-trimethylxanthine(caffeine)(umol/L)	nutrients	dietary biomarker	3	0.307221	1	> BY & Bonf.	lipids	dietary biomarker	8670	1	Dietary Interview+Behavior	0.127647
expo	DS1TTFAT	LBXTC	0.0264023	0.0116356	0.151334	0.721338	2.2691	0.0725422	0.145084	0	3	2	9	2	0.0204879	0.0299632	0.683768	0.496229	0.000411108	0.106792	2732	0.0204879	0.496229	0.0299632	0.683768	Total cholesterol (mg/dL)	biochemistry	lipids	Total fat (gm)	nutrients	supplements	3	1	1	> BY & Bonf.	lipids	supplements	14620	1	Dietary Interview+Behavior	1
expo	DS2TTFAT	LBXTC	-0.0316671	0.0402282	0.513643	0.795676	-0.787186	1.12043	2.24086	0.107486	3	2	-7	0	0.0393709	0.0319323	1.23295	0.221395	0.00151843	0.120748	2795	0.0393709	0.221395	0.0319323	1.23295	Total cholesterol (mg/dL)	biochemistry	lipids	Total fat (gm)	nutrients	supplements	3	1	1	> BY & Bonf.	lipids	supplements	14620	1	Dietary Interview+Behavior	1
expo2	LBDHEG	LBXTC	0.0194516	0.0231364	0.447816	0.862742	0.840737	0.495195	1.98078	0	5	2	1	0	0.00879889	0.036034	0.244183	0.807909	4.22136e-06	0.16057	32929	0.00879889	0.807909	0.036034	0.244183	Total cholesterol (mg/dL)	biochemistry	lipids	Hepatitis E IgG (anti-HEV)	infection	NA	5	1	1	> BY & Bonf.	lipids	infection	7393	3	Infection	1
expo2	LBDHEM	LBXTC	0.00201631	0.0383675	0.960608	0.998201	0.0525527	0.41687	1.66748	0	5	2	-1	0	-0.00148927	0.0687131	-0.0216737	0.982779	2.28493e-08	0.163107	32930	-0.00148927	0.982779	0.0687131	-0.0216737	Total cholesterol (mg/dL)	biochemistry	lipids	Hepatitis E IgM (Anti-HEV)	infection	NA	5	1	1	> BY & Bonf.	lipids	infection	7393	3	Infection	1
expo2	ORXHPV	LBXTC	0.036394	0.033251	0.353734	0.617511	1.09452	0.952673	2.85802	0	4	2	3	2	0.0314384	0.0361261	0.870241	0.388688	0.00010871	0.0977495	17191	0.0314384	0.388688	0.0361261	0.870241	Total cholesterol (mg/dL)	biochemistry	lipids	Oral HPV Result	infection	NA	4	1	1	> BY & Bonf.	lipids	infection	7393	3	Infection	1
expo3	ORXHPV	LBXTC	-0.0153533	0.0581178	0.808753	0.949309	-0.264176	1.53436	4.60309	0.348263	4	2	-1	0	-0.00111218	0.0488313	-0.0227759	0.981928	0.00010871	0.0977495	17191	-0.00111218	0.981928	0.0488313	-0.0227759	Total cholesterol (mg/dL)	biochemistry	lipids	Oral HPV Result	infection	NA	4	1	1	> BY & Bonf.	lipids	infection	7393	3	Infection	1
expo	LBXV06	LBXTC	0.00261491	0.00941877	0.795056	0.899703	0.277628	6.65383	26.6153	0.849711	5	2	9	2	0.0251314	0.0146582	1.71449	0.0915151	0.000628768	0.156363	12981	0.0251314	0.0915151	0.0146582	1.71449	Total cholesterol (mg/dL)	biochemistry	lipids	Blood Hexane (ng/mL)	pollutant	VOC	5	1	1	> BY & Bonf.	lipids	VOC	13130	5	Volatile Organics	1
expo	LBXV1D	LBXTC	0.00152323	0.00428747	0.745894	0.387003	0.355275	53.3406	160.022	0.981253	4	2	3	0	-0.0298693	0.0166388	-1.79516	0.0766574	9.46826e-06	0.141401	14585	-0.0298693	0.0766574	0.0166388	-1.79516	Total cholesterol (mg/dL)	biochemistry	lipids	Blood 1,2-Dichlorobenzene Result	pollutant	VOC	4	1	1	> BY & Bonf.	lipids	VOC	13130	5	Volatile Organics	1
expo	LBXVCB	LBXTC	0.00318117	0.00202985	0.192136	0.460387	1.5672	7.53899	30.156	0.867356	5	2	9	2	-0.00942121	0.00490177	-1.922	0.0584043	8.83946e-05	0.151714	14992	-0.00942121	0.0584043	0.00490177	-1.922	Total cholesterol (mg/dL)	biochemistry	lipids	Blood Chlorobenzene Result	pollutant	VOC	5	1	1	> BY & Bonf.	lipids	VOC	13130	5	Volatile Organics	1
expo	LBXVFN	LBXTC	0.0128283	0.0118905	0.34136	0.496618	1.07887	1.22598	4.90392	0.184326	5	2	9	2	0.0206042	0.0122822	1.67757	0.0985492	0.000381322	0.14802	13452	0.0206042	0.0985492	0.0122822	1.67757	Total cholesterol (mg/dL)	biochemistry	lipids	Blood Furan (ng/mL)	pollutant	VOC	5	1	1	> BY & Bonf.	lipids	VOC	13130	5	Volatile Organics	1
expo	LBXVIPB	LBXTC	-0.0210155	0.00419419	0.00743434	0.00609955	-5.01063	3.22477	12.8991	0.689901	5	2	-9	-2	-0.0144882	0.00454632	-3.1868	0.00226901	0.000209212	0.153751	13615	-0.0144882	0.00226901	0.00454632	-3.1868	Total cholesterol (mg/dL)	biochemistry	lipids	Blood Isopropylbenzene (ng/mL)	pollutant	VOC	5	0.171515	1	> BY & Bonf.	lipids	VOC	13130	5	Volatile Organics	0.0681818
expo	DS1TIODI	LBXTC	0.0185106	0.0526363	0.748336	0.662517	0.35167	6.83334	20.5	0.853659	4	2	9	2	0.0322427	0.0303162	1.06355	0.293086	0.000852339	0.130528	3203	0.0322427	0.293086	0.0303162	1.06355	Total cholesterol (mg/dL)	biochemistry	lipids	Iodine (mcg)	nutrients	supplements	4	1	1	> BY & Bonf.	lipids	supplements	14620	1	Dietary Interview+Behavior	1
expo	DS2TIODI	LBXTC	0.0438929	0.0649449	0.547573	0.426591	0.675848	9.6091	28.8273	0.895932	4	2	9	2	0.0335429	0.0344886	0.972578	0.33585	0.000910139	0.12912	3315	0.0335429	0.33585	0.0344886	0.972578	Total cholesterol (mg/dL)	biochemistry	lipids	Iodine (mcg)	nutrients	supplements	4	1	1	> BY & Bonf.	lipids	supplements	14620	1	Dietary Interview+Behavior	1
expo	DSQTCHL	LBXTC	0.0371729	0.0151275	0.246043	0.522918	2.4573	0.144768	0.144768	0	2	2	9	2	0.0492129	0.0281095	1.75076	0.0841317	0.00197749	0.203045	2537	0.0492129	0.0841317	0.0281095	1.75076	Total cholesterol (mg/dL)	biochemistry	lipids	Total choline (mg)	nutrients	supplements	2	1	1	> BY & Bonf.	lipids	supplements	14620	1	Dietary Interview+Behavior	1
expo	DSQTIODI	LBXTC	-0.00953926	0.021709	0.690087	0.819692	-0.439415	1.35479	4.06437	0.261878	4	2	-1	0	-0.00487782	0.0230373	-0.211736	0.833248	1.92131e-05	0.147368	4837	-0.00487782	0.833248	0.0230373	-0.211736	Total cholesterol (mg/dL)	biochemistry	lipids	Iodine (mcg)	nutrients	supplements	4	1	1	> BY & Bonf.	lipids	supplements	14620	1	Dietary Interview+Behavior	1
expo	LBXBGE	LBXTC	0.00567814	0.00647337	0.444976	0.671635	0.877154	0.803075	2.40923	0	4	2	9	2	0.0127756	0.0109382	1.16798	0.248832	8.36916e-05	0.16738	20075	0.0127756	0.248832	0.0109382	1.16798	Total cholesterol (mg/dL)	biochemistry	lipids	Mercury, ethyl (ug/L)	pollutant	heavy metals	4	1	1	> BY & Bonf.	lipids	heavy metals	7713	2	Smoking+Hydrocarbon+Metals	1
expo	LBXBGM	LBXTC	0.065221	0.00856391	0.00469901	0.0035655	7.61579	0.580719	1.74216	0	4	2	9	2	0.0659278	0.0116308	5.6684	9.06847e-07	0.0035278	0.14259	20077	0.0659278	9.06847e-07	0.0116308	5.6684	Total cholesterol (mg/dL)	biochemistry	lipids	Mercury, methyl (ug/L)	pollutant	heavy metals	4	0.000221206	0.112244	BY<0.05	lipids	heavy metals	7713	2	Smoking+Hydrocarbon+Metals	6.23447e-05
expo	LBXBMN	LBXTC	-0.00602188	0.0116711	0.641498	0.781209	-0.515963	1.15722	3.47165	0.135857	4	2	-3	-2	-0.006957	0.0112381	-0.619056	0.538933	4.28577e-05	0.16759	20082	-0.006957	0.538933	0.0112381	-0.619056	Total cholesterol (mg/dL)	biochemistry	lipids	Blood manganese (ug/L)	nutrients	dietary biomarker	4	1	1	> BY & Bonf.	lipids	dietary biomarker	8670	1	Dietary Interview+Behavior	1
expo	LBXBSE	LBXTC	0.122771	0.007567	0.000509383	1.05594e-10	16.2246	0.698791	2.09637	0	4	2	9	2	0.127243	0.0118332	10.7531	3.84522e-14	0.0153477	0.152326	20082	0.127243	3.84522e-14	0.0118332	10.7531	Total cholesterol (mg/dL)	biochemistry	lipids	Blood selenium(ug/L)	nutrients	dietary biomarker	4	4.63265e-11	4.75938e-09	Bonf.<0.05	lipids	dietary biomarker	8670	1	Dietary Interview+Behavior	1.16316e-11
expo	URXMHNC	LBXTC	-0.004883	0.0186197	0.810106	0.848198	-0.26225	1.69079	5.07236	0.408559	4	2	-9	-2	-0.0138585	0.0208717	-0.663985	0.510088	0.000141589	0.161763	8368	-0.0138585	0.510088	0.0208717	-0.663985	Total cholesterol (mg/dL)	biochemistry	lipids	MHNC (ng/mL)	pollutant	phthalates	4	1	1	> BY & Bonf.	lipids	phthalates	4536	4	Consumables	1
expo	URXUMN	LBXTC	-0.0195505	0.02056	0.411808	0.642253	-0.950899	1.67751	5.03252	0.403877	4	2	-9	-2	-0.0127941	0.0185525	-0.689618	0.493976	0.00015123	0.163535	8404	-0.0127941	0.493976	0.0185525	-0.689618	Total cholesterol (mg/dL)	biochemistry	lipids	Manganese, urine (ug/L)	pollutant	heavy metals	4	1	1	> BY & Bonf.	lipids	heavy metals	7713	2	Smoking+Hydrocarbon+Metals	1
expo	URXUSN	LBXTC	0.0024676	0.00842893	0.788791	0.963182	0.292754	0.285497	0.85649	0	4	2	3	0	0.00190948	0.0172273	0.11084	0.912236	2.53055e-06	0.163479	8403	0.00190948	0.912236	0.0172273	0.11084	Total cholesterol (mg/dL)	biochemistry	lipids	Tin, urine (ug/L)	pollutant	heavy metals	4	1	1	> BY & Bonf.	lipids	heavy metals	7713	2	Smoking+Hydrocarbon+Metals	1
expo	URXUSR	LBXTC	0.0548291	0.00944641	0.0284238	0.0822239	5.80422	0.333498	0.666997	0	3	2	9	2	0.0490912	0.0196581	2.49726	0.0180354	0.00169291	0.166277	6468	0.0490912	0.0180354	0.0196581	2.49726	Total cholesterol (mg/dL)	biochemistry	lipids	Strontium, urine (ug/L)	pollutant	heavy metals	3	0.870472	1	> BY & Bonf.	lipids	heavy metals	7713	2	Smoking+Hydrocarbon+Metals	0.389687
expo	URX1DC	LBXTC	-0.0163574	0.000312669	0.0121674	2.35965e-12	-52.3155	0.0625657	0.0625657	0	2	2	-9	-2	-0.0123878	0.00379916	-3.26066	0.00212227	0.000153344	0.164004	9090	-0.0123878	0.00212227	0.00379916	-3.26066	Total cholesterol (mg/dL)	biochemistry	lipids	N-acetyl-S-(1,2-dichlorovinyl)-L-cysteine (ng/mL)	pollutant	VOC	2	0.162422	1	> BY & Bonf.	lipids	VOC	13130	5	Volatile Organics	0.0655076
expo	URX2MH	LBXTC	0.0322993	0.0175361	0.162735	0.207496	1.84187	2.00072	6.00217	0.500181	4	2	9	2	0.0257125	0.0151122	1.70144	0.0941256	0.000513869	0.161605	10959	0.0257125	0.0941256	0.0151122	1.70144	Total cholesterol (mg/dL)	biochemistry	lipids	2-methylhippuric acid (ng/mL)	pollutant	VOC	4	1	1	> BY & Bonf.	lipids	VOC	13130	5	Volatile Organics	1
expo	URX34M	LBXTC	0.0357222	0.0110142	0.0477318	0.243574	3.24329	0.516153	1.54846	0	4	2	9	2	0.0317326	0.0156972	2.02155	0.0477665	0.000691603	0.158395	11185	0.0317326	0.0477665	0.0156972	2.02155	Total cholesterol (mg/dL)	biochemistry	lipids	3-methylhippuric acid & 4-methylhippuric acid(ng/mL)	pollutant	VOC	4	1	1	> BY & Bonf.	lipids	VOC	13130	5	Volatile Organics	0.910659
expo	URXAAM	LBXTC	-0.0197063	0.0276948	0.528081	0.431579	-0.711553	2.52885	7.58654	0.604563	4	2	-9	-2	-0.0380695	0.0159834	-2.38181	0.0204714	0.000864833	0.163606	11087	-0.0380695	0.0204714	0.0159834	-2.38181	Total cholesterol (mg/dL)	biochemistry	lipids	N-acetyl-S-(2-carbamoylethyl)-L-cysteine(ng/mL)	pollutant	VOC	4	0.957193	1	> BY & Bonf.	lipids	VOC	13130	5	Volatile Organics	0.427274
expo	URXAMC	LBXTC	0.0109104	0.0184508	0.595902	0.763635	0.591323	0.914041	2.74212	0	4	2	9	2	0.0139398	0.0169016	0.824764	0.412828	0.0001141	0.14095	11149	0.0139398	0.412828	0.0169016	0.824764	Total cholesterol (mg/dL)	biochemistry	lipids	N-acetyl-S-(N-methylcarbamoyl)-L-cysteine(ng/mL)	pollutant	VOC	4	1	1	> BY & Bonf.	lipids	VOC	13130	5	Volatile Organics	1
expo	URXATC	LBXTC	0.0664069	0.00864257	0.00458028	0.0255477	7.6837	0.347414	1.04224	0	4	2	5	0	0.067632	0.0131129	5.15766	3.06052e-06	0.00347734	0.166569	11096	0.067632	3.06052e-06	0.0131129	5.15766	Total cholesterol (mg/dL)	biochemistry	lipids	2-aminothiazoline-4-carboxylic acid(ng/mL)	pollutant	VOC	4	0.00064144	0.378813	BY<0.05	lipids	VOC	13130	5	Volatile Organics	0.000190231
expo	URXBMA	LBXTC	-0.0206969	0.0247773	0.464838	0.60084	-0.835317	2.66134	7.98403	0.62425	4	2	-1	0	-0.0180042	0.0145656	-1.23608	0.221326	0.000222762	0.163567	11182	-0.0180042	0.221326	0.0145656	-1.23608	Total cholesterol (mg/dL)	biochemistry	lipids	N-acetyl-S-(benzyl)-L-cysteine(ng/mL)	pollutant	VOC	4	1	1	> BY & Bonf.	lipids	VOC	13130	5	Volatile Organics	1
expo	URXBPM	LBXTC	-0.0314885	0.0179686	0.177992	0.224998	-1.75241	1.76933	5.30799	0.434814	4	2	-3	0	-0.033237	0.0119407	-2.78351	0.0072138	0.00097776	0.164641	11083	-0.033237	0.0072138	0.0119407	-2.78351	Total cholesterol (mg/dL)	biochemistry	lipids	N-acetyl-S-(n-propyl)-L-cysteine(ng/mL)	pollutant	VOC	4	0.427601	1	> BY & Bonf.	lipids	VOC	13130	5	Volatile Organics	0.179847
expo	URXCEM	LBXTC	0.0414103	0.0131996	0.0517741	0.170103	3.13724	0.72657	2.17971	0	4	2	9	2	0.0356954	0.0142689	2.50162	0.0151565	0.000780944	0.160532	11173	0.0356954	0.0151565	0.0142689	2.50162	Total cholesterol (mg/dL)	biochemistry	lipids	N-acetyl-S- (2-Carboxyethyl)-L-cysteine(ng/mL)	pollutant	VOC	4	0.759891	1	> BY & Bonf.	lipids	VOC	13130	5	Volatile Organics	0.33547
expo	URXCYM	LBXTC	0.0155834	0.0118603	0.280314	0.644802	1.31392	0.645956	1.93787	0	4	2	9	2	0.00964808	0.0124013	0.777993	0.439682	7.26944e-05	0.161361	11143	0.00964808	0.439682	0.0124013	0.777993	Total cholesterol (mg/dL)	biochemistry	lipids	N-acetyl-S-(2-cyanoethyl)-L-cysteine(ng/mL)	pollutant	VOC	4	1	1	> BY & Bonf.	lipids	VOC	13130	5	Volatile Organics	1
expo	URXDHB	LBXTC	0.0032331	0.016501	0.857183	0.99063	0.195934	0.574246	1.72274	0	4	2	3	0	-0.00465896	0.0193254	-0.24108	0.810329	8.98884e-06	0.163048	10964	-0.00465896	0.810329	0.0193254	-0.24108	Total cholesterol (mg/dL)	biochemistry	lipids	N-acetyl-S-(3,4-Dihidroxybutyl)-L-cysteine(ng/mL)	pollutant	VOC	4	1	1	> BY & Bonf.	lipids	VOC	13130	5	Volatile Organics	1
expo	URXDPM	LBXTC	-0.010276	0.00146695	0.0197764	0.107058	-7.00502	0.279986	0.559972	0	3	2	-9	-2	-0.0045824	0.00875608	-0.523339	0.603306	2.09169e-05	0.164337	9181	-0.0045824	0.603306	0.00875608	-0.523339	Total cholesterol (mg/dL)	biochemistry	lipids	N-acetyl-S-(dimethylphenyl)-L-cysteine(ng/mL)	pollutant	VOC	3	1	1	> BY & Bonf.	lipids	VOC	13130	5	Volatile Organics	1
expo	URXGAM	LBXTC	0.000855218	0.0298086	0.978913	0.980697	0.0286903	3.9824	11.9472	0.748895	4	2	9	2	-0.00152902	0.0139897	-0.109297	0.913338	1.39978e-06	0.163018	11195	-0.00152902	0.913338	0.0139897	-0.109297	Total cholesterol (mg/dL)	biochemistry	lipids	N-acetyl-S-(2-carbamoyl-2-hydroxyethyl)-L-cysteine(ng/mL)	pollutant	VOC	4	1	1	> BY & Bonf.	lipids	VOC	13130	5	Volatile Organics	1
expo	URXHEM	LBXTC	-0.0396253	0.0143537	0.0701154	0.182628	-2.76063	0.884099	2.6523	0	4	2	-9	-2	-0.0343765	0.0131419	-2.6158	0.0112859	0.000973457	0.162384	11156	-0.0343765	0.0112859	0.0131419	-2.6158	Total cholesterol (mg/dL)	biochemistry	lipids	N-acetyl-S- (2-Hydroxyethyl)-L-cysteine(ng/mL)	pollutant	VOC	4	0.606187	1	> BY & Bonf.	lipids	VOC	13130	5	Volatile Organics	0.261269
expo	URXHP2	LBXTC	-0.013952	0.0183514	0.502384	0.618338	-0.760269	1.45645	4.36934	0.313398	4	2	-1	0	-0.0119578	0.0155993	-0.766563	0.446398	0.000106324	0.163953	11164	-0.0119578	0.446398	0.0155993	-0.766563	Total cholesterol (mg/dL)	biochemistry	lipids	N-acetyl-S- (2-hydroxypropyl)-L-cysteine(ng/mL)	pollutant	VOC	4	1	1	> BY & Bonf.	lipids	VOC	13130	5	Volatile Organics	1
expo	URXHPM	LBXTC	-0.0300802	0.00996537	0.0568281	0.380631	-3.01847	0.522091	1.56627	0	4	2	-1	0	-0.0222568	0.0138259	-1.60979	0.112782	0.000336626	0.162498	11031	-0.0222568	0.112782	0.0138259	-1.60979	Total cholesterol (mg/dL)	biochemistry	lipids	N-acetyl-S-(3-Hydroxypropyl)-L-cysteine(ng/mL)	pollutant	VOC	4	1	1	> BY & Bonf.	lipids	VOC	13130	5	Volatile Organics	1
expo	URXMAD	LBXTC	0.0381059	0.0115266	0.0455314	0.37099	3.30591	0.346313	1.03894	0	4	2	9	2	0.0345194	0.0166653	2.07133	0.0427099	0.000679234	0.158664	11114	0.0345194	0.0427099	0.0166653	2.07133	Total cholesterol (mg/dL)	biochemistry	lipids	Mandelic acid(ng/mL)	pollutant	VOC	4	1	1	> BY & Bonf.	lipids	VOC	13130	5	Volatile Organics	0.817691
expo	URXMB1	LBXTC	-0.0205497	0.017918	0.370127	0.24478	-1.14687	4.96769	9.93537	0.798699	3	2	-9	-2	-0.0159296	0.00813326	-1.95857	0.0563782	0.000249443	0.165226	9255	-0.0159296	0.0563782	0.00813326	-1.95857	Total cholesterol (mg/dL)	biochemistry	lipids	N-acetyl-s-(1-hydroxyMethyl)-2-propenyl)-L-cysteine(ng/mL)	pollutant	VOC	3	1	1	> BY & Bonf.	lipids	VOC	13130	5	Volatile Organics	1
expo	URXMB2	LBXTC	-0.00080368	0.00789044	0.928164	0.980999	-0.101855	0.215487	0.430975	0	3	2	1	0	0.00197055	0.0131915	0.149381	0.881921	3.49915e-06	0.162171	9306	0.00197055	0.881921	0.0131915	0.149381	Total cholesterol (mg/dL)	biochemistry	lipids	N-acetyl-s-(2-hydroxy-3-butenyl)-L-cysteine (ng/mL)	pollutant	VOC	3	1	1	> BY & Bonf.	lipids	VOC	13130	5	Volatile Organics	1
expo	URXMB3	LBXTC	-0.00698556	0.00525124	0.275515	0.86069	-1.33027	0.111255	0.333766	0	4	2	-1	0	-0.00803022	0.0140412	-0.571905	0.569559	4.46848e-05	0.163295	11097	-0.00803022	0.569559	0.0140412	-0.571905	Total cholesterol (mg/dL)	biochemistry	lipids	N-acetyl-s-(4-hydroxy-2-butenyl)-L-cysteine (ng/mL)	pollutant	VOC	4	1	1	> BY & Bonf.	lipids	VOC	13130	5	Volatile Organics	1
expo	URXPHE	LBXTC	-0.00836218	0.011723	0.527133	0.691846	-0.713316	0.819627	2.45888	0	4	2	-5	-2	-0.00667144	0.0119458	-0.558475	0.578634	3.49098e-05	0.164212	11081	-0.00667144	0.578634	0.0119458	-0.558475	Total cholesterol (mg/dL)	biochemistry	lipids	N-acetyl-S-(phenyl-2-hydroxyethyl)-L-cysteine(ng/mL)	pollutant	VOC	4	1	1	> BY & Bonf.	lipids	VOC	13130	5	Volatile Organics	1
expo	URXPHG	LBXTC	0.0317907	0.0187381	0.188343	0.525052	1.69659	0.873359	2.62008	0	4	2	9	2	0.0138508	0.0168076	0.824078	0.413214	0.000107838	0.164493	11136	0.0138508	0.413214	0.0168076	0.824078	Total cholesterol (mg/dL)	biochemistry	lipids	Phenylglyoxylic acid(ng/mL)	pollutant	VOC	4	1	1	> BY & Bonf.	lipids	VOC	13130	5	Volatile Organics	1
expo	URXPMA	LBXTC	-0.0196804	0.0334261	0.615653	0.303321	-0.588772	4.72565	9.45129	0.788389	3	2	-9	-2	-0.027796	0.0149529	-1.8589	0.0695884	0.000614838	0.162525	9252	-0.027796	0.0695884	0.0149529	-1.8589	Total cholesterol (mg/dL)	biochemistry	lipids	N-acetyl-s-(phenyl)-L-cysteine(ng/mL)	pollutant	VOC	3	1	1	> BY & Bonf.	lipids	VOC	13130	5	Volatile Organics	1
expo	URXPMM	LBXTC	0.00259366	0.00587748	0.688873	0.942501	0.441287	0.17875	0.536251	0	4	2	9	2	-0.000204187	0.0142802	-0.0142986	0.98864	2.80614e-08	0.161543	11156	-0.000204187	0.98864	0.0142802	-0.0142986	Total cholesterol (mg/dL)	biochemistry	lipids	N-acetyl-s-(3-hydroxypropyl-1-methyl)-L-cysteine(ng/mL)	pollutant	VOC	4	1	1	> BY & Bonf.	lipids	VOC	13130	5	Volatile Organics	1
expo	URXTTC	LBXTC	-0.024465	0.0135288	0.212278	0.348593	-1.80836	0.893404	1.78681	0	3	2	-3	0	-0.0143657	0.0136102	-1.05551	0.296828	0.000191183	0.162094	9097	-0.0143657	0.296828	0.0136102	-1.05551	Total cholesterol (mg/dL)	biochemistry	lipids	2-thioxothiazolidine-4-carboxylic acid(ng/mL)	pollutant	VOC	3	1	1	> BY & Bonf.	lipids	VOC	13130	5	Volatile Organics	1
expo	LBXHCT	LBXTC	0.00477809	0.00550878	0.477183	0.858002	0.867359	0.207497	0.414994	0	3	2	3	2	0.1216	0.00602162	20.1938	4.73304e-42	0.00945929	0.166511	67284	0.1216	4.73304e-42	0.00602162	20.1938	Total cholesterol (mg/dL)	biochemistry	lipids	Hydroxycotinine, Serum (ng/mL)	smoking	smoking biomarker	3	2.40256e-37	5.85827e-37	Bonf.<0.05	lipids	smoking biomarker	1440	2	Smoking+Hydrocarbon+Metals	2.14758e-38
expo	URXBPF	LBXTC	-0.0141751	0.0394943	0.780625	0.470433	-0.358914	4.04834	4.04834	0.752985	2	2	-5	0	-0.0302847	0.0210069	-1.44166	0.169951	0.00081389	0.161454	4397	-0.0302847	0.169951	0.0210069	-1.44166	Total cholesterol (mg/dL)	biochemistry	lipids	Urinary 4,4' dihydroxydiphenylmethane	pollutant	phenols	2	1	1	> BY & Bonf.	lipids	phenols	2892	4	Consumables	1
expo	URXBPS	LBXTC	0.0200001	0.0156411	0.422525	0.398979	1.27869	1.10767	1.10767	0.0972066	2	2	9	2	0.0158941	0.0153024	1.03867	0.315414	0.000200954	0.159776	4397	0.0158941	0.315414	0.0153024	1.03867	Total cholesterol (mg/dL)	biochemistry	lipids	Urinary 4,4'sulfonyldiphenol	pollutant	phenols	2	1	1	> BY & Bonf.	lipids	phenols	2892	4	Consumables	1
expo	URXTLC	LBXTC	-0.0271693	0.0317182	0.54908	0.316255	-0.856584	2.73024	2.73024	0.633732	2	2	-3	0	-0.0280747	0.0186408	-1.50609	0.152812	0.000735587	0.161706	4400	-0.0280747	0.152812	0.0186408	-1.50609	Total cholesterol (mg/dL)	biochemistry	lipids	Urinary Triclocarban (ng/mL)	pollutant	phenols	2	1	1	> BY & Bonf.	lipids	phenols	2892	4	Consumables	1
expo2	LBXHCR	LBXTC	0.522468	0.150588	0.0739736	0.00319377	3.46952	2.82493	5.64986	0.646009	3	2	9	2	0.45641	0.0730098	6.25136	1.03362e-08	0.00328549	0.152274	19790	0.45641	1.03362e-08	0.0730098	6.25136	Total cholesterol (mg/dL)	biochemistry	lipids	Hepatitis C RNA (HCV-RNA)	infection	NA	3	4.22449e-06	0.00127935	Bonf.<0.05	lipids	infection	7393	3	Infection	1.09069e-06
expo3	LBXHCR	LBXTC	0.525093	0.0311583	0.00350259	0.00145865	16.8524	0.11865	0.2373	0	3	2	9	2	0.513665	0.090216	5.69372	1.27389e-07	0.00328549	0.152274	19790	0.513665	1.27389e-07	0.090216	5.69372	Total cholesterol (mg/dL)	biochemistry	lipids	Hepatitis C RNA (HCV-RNA)	infection	NA	3	3.87911e-05	0.0157675	Bonf.<0.05	lipids	infection	7393	3	Infection	1.15604e-05
expo2	LBXHP2C	LBXTC	-0.0473647	0.00360122	0.0483104	0.50495	-13.1524	0.00540393	0.00540393	0	2	2	-1	0	-0.0475355	0.049911	-0.952406	0.355059	0.00309742	0.134411	3434	-0.0475355	0.355059	0.049911	-0.952406	Total cholesterol (mg/dL)	biochemistry	lipids	Cobas HPV Swab High Risk	infection	NA	2	1	1	> BY & Bonf.	lipids	infection	7393	3	Infection	1
expo3	LBXHP2C	LBXTC	0.0604885	0.1878	0.801631	0.551527	0.32209	1.47588	1.47588	0.322438	2	2	5	0	0.331867	0.27501	1.20674	0.24507	0.00309742	0.134411	3434	0.331867	0.24507	0.27501	1.20674	Total cholesterol (mg/dL)	biochemistry	lipids	Cobas HPV Swab High Risk	infection	NA	2	1	1	> BY & Bonf.	lipids	infection	7393	3	Infection	1
expo	URXP25	LBXTC	0.034008	0.00135039	0.0252656	0.397069	25.1839	0.00226571	0.00226571	0	2	2	9	2	0.034183	0.0277682	1.23101	0.237273	0.0006535	0.155984	4379	0.034183	0.237273	0.0277682	1.23101	Total cholesterol (mg/dL)	biochemistry	lipids	2-Hydroxyphenanthrene (ng/L) & 3-Hydroxyphenanthrene (ng/L)	pollutant	hydrocarbon	2	1	1	> BY & Bonf.	lipids	hydrocarbon	2413	2	Smoking+Hydrocarbon+Metals	1
expo2	URXUTRI	LBXTC	0.160524	0.0358509	0.139885	0.175857	4.47753	0.204028	0.204028	0	2	2	9	2	0.146444	0.0896744	1.63307	0.123265	0.000263708	0.0969401	6909	0.146444	0.123265	0.0896744	1.63307	Total cholesterol (mg/dL)	biochemistry	lipids	Trichomonas, urine	infection	NA	2	1	1	> BY & Bonf.	lipids	infection	7393	3	Infection	1
expo	URXCOTT	LBXTC	0.0390115	0.0112307	0.0738172	0.176191	3.47364	0.465362	0.930724	0	3	2	9	2	0.0396008	0.0177149	2.23546	0.0332513	0.0011921	0.153595	6192	0.0396008	0.0332513	0.0177149	2.23546	Total cholesterol (mg/dL)	biochemistry	lipids	Total Cotinine, urine (ng/mL)	smoking	smoking biomarker	3	1	1	> BY & Bonf.	lipids	smoking biomarker	1440	2	Smoking+Hydrocarbon+Metals	0.658843
expo	URXHCTT	LBXTC	0.034893	0.00597277	0.0280726	0.231828	5.84201	0.12551	0.25102	0	3	2	9	2	0.0367592	0.0178222	2.06255	0.0482129	0.00101952	0.153639	6192	0.0367592	0.0482129	0.0178222	2.06255	Total cholesterol (mg/dL)	biochemistry	lipids	Total Hydroxycotinine, urine (ng/mL)	smoking	smoking biomarker	3	1	1	> BY & Bonf.	lipids	smoking biomarker	1440	2	Smoking+Hydrocarbon+Metals	0.915323
expo	LBXV07N	LBXTC	-0.00652062	0.00489176	0.314102	0.736333	-1.33298	0.523709	1.04742	0	3	2	-9	-2	0.000507206	0.00554872	0.0914096	0.927775	2.56066e-07	0.141867	8021	0.000507206	0.927775	0.00554872	0.0914096	Total cholesterol (mg/dL)	biochemistry	lipids	Blood Heptane (ng/mL)	pollutant	VOC	3	1	1	> BY & Bonf.	lipids	VOC	13130	5	Volatile Organics	1
expo	LBXV08N	LBXTC	0.0101624	0.00569849	0.216468	0.43594	1.78334	2.58287	5.16574	0.612834	3	2	1	0	0.000123788	0.00656464	0.0188568	0.98508	1.52906e-08	0.144171	8073	0.000123788	0.98508	0.00656464	0.0188568	Total cholesterol (mg/dL)	biochemistry	lipids	Blood Octane (ng/mL)	pollutant	VOC	3	1	1	> BY & Bonf.	lipids	VOC	13130	5	Volatile Organics	1
expo	LBXVC6	LBXTC	-0.01878	0.00692975	0.113452	0.00550555	-2.71005	9.49081	18.9816	0.894635	3	2	-9	-2	-0.0088335	0.010287	-0.858702	0.397314	7.7842e-05	0.145776	7905	-0.0088335	0.397314	0.010287	-0.858702	Total cholesterol (mg/dL)	biochemistry	lipids	Blood Cyclohexane (ng/mL)	pollutant	VOC	3	1	1	> BY & Bonf.	lipids	VOC	13130	5	Volatile Organics	1
expo	LBXVDEE	LBXTC	-0.0145546	0.0164259	0.538408	7.79959e-07	-0.886074	88.5785	88.5785	0.988711	2	2	-9	-2	-0.00459334	0.00803296	-0.571811	0.57171	2.10412e-05	0.142621	7974	-0.00459334	0.57171	0.00803296	-0.571811	Total cholesterol (mg/dL)	biochemistry	lipids	Blood Diethyl Ether (ng/mL)	pollutant	VOC	2	1	1	> BY & Bonf.	lipids	VOC	13130	5	Volatile Organics	1
expo	LBXVEA	LBXTC	0.0172499	0.00344208	0.0375867	0.309649	5.01146	0.117499	0.234999	0	3	2	9	2	0.0209334	0.0123534	1.69455	0.100519	0.000433521	0.143557	8016	0.0209334	0.100519	0.0123534	1.69455	Total cholesterol (mg/dL)	biochemistry	lipids	Blood Ethyl Acetate (ng/mL)	pollutant	VOC	3	1	1	> BY & Bonf.	lipids	VOC	13130	5	Volatile Organics	1
expo	LBXVEC	LBXTC	0.00258263	0.00148633	0.224416	0.183473	1.73758	1.05793	2.11586	0.0547565	3	2	7	2	0.00788876	0.00464726	1.69751	0.0999526	6.21207e-05	0.143816	8102	0.00788876	0.0999526	0.00464726	1.69751	Total cholesterol (mg/dL)	biochemistry	lipids	Blood Chloroethane (ng/mL)	pollutant	VOC	3	1	1	> BY & Bonf.	lipids	VOC	13130	5	Volatile Organics	1
expo	LBXVMCP	LBXTC	-0.00522064	0.0253716	0.856017	0.575726	-0.205767	16.9832	33.9664	0.941118	3	2	-9	-2	-0.0124799	0.012766	-0.97759	0.336095	0.000155107	0.144598	7934	-0.0124799	0.336095	0.012766	-0.97759	Total cholesterol (mg/dL)	biochemistry	lipids	Blood Methylcyclopentane (ng/mL)	pollutant	VOC	3	1	1	> BY & Bonf.	lipids	VOC	13130	5	Volatile Organics	1
expo	LBXVTHF	LBXTC	-0.012597	0.00251428	0.0376048	0.104781	-5.01018	0.527427	1.05485	0	3	2	-9	-2	-0.000641563	0.00100086	-0.641014	0.526381	4.10156e-07	0.142719	7988	-0.000641563	0.526381	0.00100086	-0.641014	Total cholesterol (mg/dL)	biochemistry	lipids	Blood Tetrahydrofuran (ng/mL)	pollutant	VOC	3	1	1	> BY & Bonf.	lipids	VOC	13130	5	Volatile Organics	1
expo	LBXBCO	LBXTC	-0.0481322	0.00823732	0.107905	0.0114691	-5.84319	0.363792	0.363792	0	2	2	-9	-2	-0.0509323	0.0147011	-3.46452	0.00319413	0.00241911	0.0556091	6037	-0.0509323	0.00319413	0.0147011	-3.46452	Total cholesterol (mg/dL)	biochemistry	lipids	Cobalt (ug/L)	pollutant	heavy metals	2	0.224756	1	> BY & Bonf.	lipids	heavy metals	7713	2	Smoking+Hydrocarbon+Metals	0.0905821
expo	LBXBCR	LBXTC	0.0224902	0.0182715	0.434346	0.506964	1.23089	0.437973	0.437973	0	2	2	9	2	0.0341175	0.0328569	1.03837	0.314537	0.00113899	0.0557964	6026	0.0341175	0.314537	0.0328569	1.03837	Total cholesterol (mg/dL)	biochemistry	lipids	Chromium (ug/L)	pollutant	heavy metals	2	1	1	> BY & Bonf.	lipids	heavy metals	7713	2	Smoking+Hydrocarbon+Metals	1
expo2	LBXHIVC	LBXTC	0.262513	0.25481	0.490522	0.15735	1.03023	3.95572	3.95572	0.747202	2	2	9	2	0.240004	0.167469	1.43313	0.171073	0.000288409	0.117974	6172	0.240004	0.171073	0.167469	1.43313	Total cholesterol (mg/dL)	biochemistry	lipids	HIV-1, 2 Combo Test	infection	NA	2	1	1	> BY & Bonf.	lipids	infection	7393	3	Infection	1
expo	LBXBFOA	LBXTC	-0.0176892	0.0324487	0.682259	0.488764	-0.545143	4.66377	4.66377	0.785581	2	2	-9	-2	-0.023584	0.01419	-1.66201	0.115974	0.000542079	0.162444	3462	-0.023584	0.115974	0.01419	-1.66201	Total cholesterol (mg/dL)	biochemistry	lipids	Branch perfluorooctanoic acid isomers (Sb-PFOA) (ng/mL)	pollutant	polyfluoro	2	1	1	> BY & Bonf.	lipids	polyfluoro	3198	4	Consumables	1
expo	LBXMFOS	LBXTC	0.110883	0.0578682	0.306216	0.0123782	1.91613	3.15654	3.15654	0.683198	2	2	9	2	0.113851	0.0326332	3.48881	0.0030344	0.00853668	0.152728	3462	0.113851	0.0030344	0.0326332	3.48881	Total cholesterol (mg/dL)	biochemistry	lipids	Perfluoromethylheptane sulfonic acid isomers (Sm-PFOS) (ng/mL)	pollutant	polyfluoro	2	0.215779	1	> BY & Bonf.	lipids	polyfluoro	3198	4	Consumables	0.0876964
expo	LBXNFOA	LBXTC	0.085913	0.0167215	0.122377	0.0110738	5.13789	0.490878	0.490878	0	2	2	9	2	0.0850694	0.0244385	3.48096	0.00308512	0.00609259	0.156652	3462	0.0850694	0.00308512	0.0244385	3.48096	Total cholesterol (mg/dL)	biochemistry	lipids	n-perfluorooctanoic acid (n-PFOA) (ng/mL)	pollutant	polyfluoro	2	0.218662	1	> BY & Bonf.	lipids	polyfluoro	3198	4	Consumables	0.0880409
expo	LBXNFOS	LBXTC	0.0882675	0.0445724	0.297693	0.022252	1.98032	2.78852	2.78852	0.641386	2	2	9	2	0.0783174	0.0276878	2.82859	0.0121053	0.00463689	0.156082	3462	0.0783174	0.0121053	0.0276878	2.82859	Total cholesterol (mg/dL)	biochemistry	lipids	n-perfluorooctane sulfonic acid (n-PFOS) (ng/mL)	pollutant	polyfluoro	2	0.639887	1	> BY & Bonf.	lipids	polyfluoro	3198	4	Consumables	0.276015
expo	URXHIBP	LBXTC	0.0048424	0.0252698	0.879467	0.888539	0.191628	0.781903	0.781903	0	2	2	1	0	0.00650836	0.0286156	0.227441	0.823152	2.45577e-05	0.168057	4007	0.00650836	0.823152	0.0286156	0.227441	Total cholesterol (mg/dL)	biochemistry	lipids	Mono-2-hydroxy-iso-butyl phthalate (ng/mL)	pollutant	phthalates	2	1	1	> BY & Bonf.	lipids	phthalates	4536	4	Consumables	1
expo	URXMCOH	LBXTC	-0.0294541	0.049029	0.655608	0.552633	-0.600749	3.19734	3.19734	0.68724	2	2	-9	-2	-0.0180692	0.0284072	-0.636078	0.534311	0.0002861	0.168201	4007	-0.0180692	0.534311	0.0284072	-0.636078	Total cholesterol (mg/dL)	biochemistry	lipids	Cyclohexane-1,2-dicarboxylic acid-mono(carboxyoctyl) ester phthalate (ng/mL	pollutant	phthalates	2	1	1	> BY & Bonf.	lipids	phthalates	4536	4	Consumables	1
expo	URXMHBP	LBXTC	0.00679722	0.0394654	0.891419	0.558409	0.172232	3.92572	3.92572	0.745269	2	2	1	0	0.0304372	0.0231031	1.31745	0.207457	0.000556458	0.170598	4007	0.0304372	0.207457	0.0231031	1.31745	Total cholesterol (mg/dL)	biochemistry	lipids	Mono-3-hydroxy-n-butyl phthalate (ng/mL)	pollutant	phthalates	2	1	1	> BY & Bonf.	lipids	phthalates	4536	4	Consumables	1
expo	URXCYHA	LBXTC	0.000571015	0.0228158	0.98407	0.949915	0.0250272	1.34909	1.34909	0.258759	2	2	3	2	0.00546188	0.0200795	0.272012	0.789321	2.57322e-05	0.159679	3982	0.00546188	0.789321	0.0200795	0.272012	Total cholesterol (mg/dL)	biochemistry	lipids	N-Acetyl-S-(1-cyano-2-hydroxyethyl)-L-cysteine (CYHA) (ng/mL)	pollutant	VOC	2	1	1	> BY & Bonf.	lipids	VOC	13130	5	Volatile Organics	1
expo	URXIPM3	LBXTC	-0.00249811	0.0181434	0.912893	0.94561	-0.137687	0.491606	0.491606	0	2	2	1	0	-0.00110155	0.02608	-0.0422375	0.966866	8.86839e-07	0.160667	3982	-0.00110155	0.966866	0.02608	-0.0422375	Total cholesterol (mg/dL)	biochemistry	lipids	N-Acetyl-S-(4-hydroxy-2-methyl-2-buten-1-yl)-L-cysteine (ng/mL)	pollutant	VOC	2	1	1	> BY & Bonf.	lipids	VOC	13130	5	Volatile Organics	1
expo	LBXVBZN	LBXTC	-0.00295952	0.000459972	0.0981589	0.893426	-6.43413	0.000847975	0.000847975	0	2	2	-3	-2	-0.00309826	0.0156414	-0.198081	0.845477	9.02382e-06	0.143364	5211	-0.00309826	0.845477	0.0156414	-0.198081	Total cholesterol (mg/dL)	biochemistry	lipids	Blood Benzonitrile (ng/mL)	pollutant	VOC	2	1	1	> BY & Bonf.	lipids	VOC	13130	5	Volatile Organics	1
expo	LBXVIBN	LBXTC	0.0453564	0.0186995	0.248948	0.108807	2.42554	0.817084	0.817084	0	2	2	9	2	0.0503829	0.0214209	2.35204	0.0318069	0.00238186	0.138918	5173	0.0503829	0.0318069	0.0214209	2.35204	Total cholesterol (mg/dL)	biochemistry	lipids	Blood Isobutyronitrile (ng/mL)	pollutant	VOC	2	1	1	> BY & Bonf.	lipids	VOC	13130	5	Volatile Organics	0.635777
expo	DRDTSODI	TeloMean	0.00040956	0.000433948	0.518401	0.983494	0.943801	0.000714884	0.000714884	0	2	2	7	2	-0.00107045	0.0163129	-0.0656196	0.948547	1.01099e-06	0.158761	6842	-0.00107045	0.948547	0.0163129	-0.0656196	Mean T/S ratio	aging	NA	Sodium (mg) (adjusted for salt use in food preparation)	nutrients	dietary interview	2	1	1	> BY & Bonf.	aging	dietary interview	39177	1	Dietary Interview+Behavior	1
expo	DRDTSODI	TeloStd	-0.0309775	0.0276476	0.463879	0.176271	-1.12044	2.52773	2.52773	0.604388	2	2	-9	-2	-0.0273216	0.0176212	-1.5505	0.14186	0.000658616	0.0192293	6842	-0.0273216	0.14186	0.0176212	-1.5505	Asso. Std. Dev. of Mean T/S ratio	aging	NA	Sodium (mg) (adjusted for salt use in food preparation)	nutrients	dietary interview	2	1	1	> BY & Bonf.	aging	dietary interview	39177	1	Dietary Interview+Behavior	1
expo	DRXTALCO	TeloMean	0.0272012	0.0101068	0.226477	0.241512	2.69138	0.363867	0.363867	0	2	2	9	2	0.0275518	0.0166877	1.65102	0.120979	0.000690926	0.153202	6842	0.0275518	0.120979	0.0166877	1.65102	Mean T/S ratio	aging	NA	Alcohol (gm)	nutrients	dietary interview	2	1	1	> BY & Bonf.	aging	dietary interview	39177	1	Dietary Interview+Behavior	1
expo	DRXTALCO	TeloStd	0.0083713	0.00838368	0.50047	0.475003	0.998523	0.626568	0.626568	0	2	2	5	0	0.0113384	0.0108262	1.04731	0.312702	0.000117014	0.0192869	6842	0.0113384	0.312702	0.0108262	1.04731	Asso. Std. Dev. of Mean T/S ratio	aging	NA	Alcohol (gm)	nutrients	dietary interview	2	1	1	> BY & Bonf.	aging	dietary interview	39177	1	Dietary Interview+Behavior	1
expo	DRXTCAFF	TeloMean	-0.0552088	0.0318733	0.33332	0.0104808	-1.73213	4.91784	4.91784	0.796659	2	2	-9	-2	-0.0539878	0.0143903	-3.75167	0.00214627	0.00257985	0.14552	6842	-0.0539878	0.00214627	0.0143903	-3.75167	Mean T/S ratio	aging	NA	Caffeine (mg)	nutrients	dietary interview	2	0.163946	1	> BY & Bonf.	aging	dietary interview	39177	1	Dietary Interview+Behavior	0.141858
expo	DRXTCAFF	TeloStd	-0.014568	0.0261526	0.676451	0.815547	-0.557038	4.63844	4.63844	0.78441	2	2	-9	-2	0.00112449	0.0127902	0.087918	0.931187	1.11921e-06	0.0186779	6842	0.00112449	0.931187	0.0127902	0.087918	Asso. Std. Dev. of Mean T/S ratio	aging	NA	Caffeine (mg)	nutrients	dietary interview	2	1	1	> BY & Bonf.	aging	dietary interview	39177	1	Dietary Interview+Behavior	1
expo	DRXTCALC	TeloMean	0.0223494	0.0166097	0.40688	0.508138	1.34556	0.51562	0.51562	0	2	2	3	0	0.0258215	0.0231142	1.11713	0.282746	0.00039657	0.15315	6842	0.0258215	0.282746	0.0231142	1.11713	Mean T/S ratio	aging	NA	Calcium (mg)	nutrients	dietary interview	2	1	1	> BY & Bonf.	aging	dietary interview	39177	1	Dietary Interview+Behavior	1
expo	DRXTCALC	TeloStd	-0.0234803	0.0273735	0.548643	0.465096	-0.857773	1.81367	1.81367	0.448633	2	2	-9	-2	-0.0132783	0.0222636	-0.596415	0.560419	0.000104868	0.0190567	6842	-0.0132783	0.560419	0.0222636	-0.596415	Asso. Std. Dev. of Mean T/S ratio	aging	NA	Calcium (mg)	nutrients	dietary interview	2	1	1	> BY & Bonf.	aging	dietary interview	39177	1	Dietary Interview+Behavior	1
expo	DRXTCARB	TeloMean	0.0606498	0.0490231	0.432762	0.0555468	1.23717	4.59302	4.59302	0.782278	2	2	9	2	0.0567943	0.0228257	2.48817	0.0260549	0.00117384	0.14991	6842	0.0567943	0.0260549	0.0228257	2.48817	Mean T/S ratio	aging	NA	Carbohydrate (gm)	nutrients	dietary interview	2	1	1	> BY & Bonf.	aging	dietary interview	39177	1	Dietary Interview+Behavior	0.71787
expo	DRXTCARB	TeloStd	-0.0224242	0.0335583	0.624984	0.542409	-0.668215	1.13681	1.13681	0.120345	2	2	-7	-2	-0.041974	0.0358213	-1.17176	0.260849	0.000641154	0.0196235	6842	-0.041974	0.260849	0.0358213	-1.17176	Asso. Std. Dev. of Mean T/S ratio	aging	NA	Carbohydrate (gm)	nutrients	dietary interview	2	1	1	> BY & Bonf.	aging	dietary interview	39177	1	Dietary Interview+Behavior	1
expo	DRXTCHOL	TeloMean	-0.00465089	0.00100906	0.136013	0.857973	-4.60913	0.00327109	0.00327109	0	2	2	-9	-2	-0.000779101	0.0162432	-0.0479648	0.962422	4.5602e-07	0.152003	6842	-0.000779101	0.962422	0.0162432	-0.0479648	Mean T/S ratio	aging	NA	Cholesterol (mg)	nutrients	dietary interview	2	1	1	> BY & Bonf.	aging	dietary interview	39177	1	Dietary Interview+Behavior	1
expo	DRXTCHOL	TeloStd	0.0269402	0.0279047	0.511195	0.393827	0.965435	1.52452	1.52452	0.344056	2	2	9	2	0.0338747	0.0217286	1.55899	0.141313	0.000862079	0.0197186	6842	0.0338747	0.141313	0.0217286	1.55899	Asso. Std. Dev. of Mean T/S ratio	aging	NA	Cholesterol (mg)	nutrients	dietary interview	2	1	1	> BY & Bonf.	aging	dietary interview	39177	1	Dietary Interview+Behavior	1
expo	DRXTCOPP	TeloMean	0.051438	0.0304863	0.340604	0.114617	1.68725	1.90767	1.90767	0.4758	2	2	3	0	0.0430044	0.0221919	1.93784	0.0730803	0.000929575	0.153673	6842	0.0430044	0.0730803	0.0221919	1.93784	Mean T/S ratio	aging	NA	Copper (mg)	nutrients	dietary interview	2	1	1	> BY & Bonf.	aging	dietary interview	39177	1	Dietary Interview+Behavior	1
expo	DRXTCOPP	TeloStd	0.00752401	0.0280815	0.833342	0.752444	0.267935	2.76641	2.76641	0.638521	2	2	1	0	-0.00100966	0.0169149	-0.0596907	0.953246	5.12402e-07	0.0190083	6842	-0.00100966	0.953246	0.0169149	-0.0596907	Asso. Std. Dev. of Mean T/S ratio	aging	NA	Copper (mg)	nutrients	dietary interview	2	1	1	> BY & Bonf.	aging	dietary interview	39177	1	Dietary Interview+Behavior	1
expo	DRXTFIBE	TeloMean	0.0261343	0.00207977	0.0505558	0.412218	12.5659	0.00846315	0.00846315	0	2	2	1	0	0.0258484	0.0220677	1.17132	0.261021	0.000443702	0.151356	6842	0.0258484	0.261021	0.0220677	1.17132	Mean T/S ratio	aging	NA	Dietary fiber (gm)	nutrients	dietary interview	2	1	1	> BY & Bonf.	aging	dietary interview	39177	1	Dietary Interview+Behavior	1
expo	DRXTFIBE	TeloStd	-0.00528707	0.0236703	0.860099	0.771245	-0.223363	0.862229	0.862229	0	2	2	-7	-2	-0.0236564	0.0325166	-0.727518	0.478899	0.000371641	0.0181347	6842	-0.0236564	0.478899	0.0325166	-0.727518	Asso. Std. Dev. of Mean T/S ratio	aging	NA	Dietary fiber (gm)	nutrients	dietary interview	2	1	1	> BY & Bonf.	aging	dietary interview	39177	1	Dietary Interview+Behavior	1
expo	DRXTFOLA	TeloMean	0.0541874	0.0168916	0.192373	0.0820535	3.20796	0.59912	0.59912	0	2	2	3	0	0.0498138	0.0224172	2.22212	0.043266	0.00157207	0.154335	6842	0.0498138	0.043266	0.0224172	2.22212	Mean T/S ratio	aging	NA	Total Folate (mcg)	nutrients	dietary interview	2	1	1	> BY & Bonf.	aging	dietary interview	39177	1	Dietary Interview+Behavior	0.998014
expo	DRXTFOLA	TeloStd	-0.0141539	0.00787834	0.323347	0.483743	-1.79655	0.267704	0.267704	0	2	2	-9	-2	-0.0153757	0.0156024	-0.985474	0.341117	0.000149777	0.0189573	6842	-0.0153757	0.341117	0.0156024	-0.985474	Asso. Std. Dev. of Mean T/S ratio	aging	NA	Total Folate (mcg)	nutrients	dietary interview	2	1	1	> BY & Bonf.	aging	dietary interview	39177	1	Dietary Interview+Behavior	1
expo	DRXTIRON	TeloMean	0.0484617	0.0419037	0.45388	0.153757	1.1565	3.78531	3.78531	0.735821	2	2	1	0	0.0322493	0.0227496	1.41758	0.178184	0.000596727	0.153078	6842	0.0322493	0.178184	0.0227496	1.41758	Mean T/S ratio	aging	NA	Iron (mg)	nutrients	dietary interview	2	1	1	> BY & Bonf.	aging	dietary interview	39177	1	Dietary Interview+Behavior	1
expo	DRXTIRON	TeloStd	-0.00310384	0.000791454	0.158946	0.901337	-3.92169	0.00187899	0.00187899	0	2	2	-9	-2	-0.00521046	0.0174203	-0.299103	0.769255	1.55771e-05	0.0189327	6842	-0.00521046	0.769255	0.0174203	-0.299103	Asso. Std. Dev. of Mean T/S ratio	aging	NA	Iron (mg)	nutrients	dietary interview	2	1	1	> BY & Bonf.	aging	dietary interview	39177	1	Dietary Interview+Behavior	1
expo	DRXTKCAL	TeloMean	0.0471129	0.0466819	0.497075	0.229244	1.00923	2.02812	2.02812	0.506933	2	2	9	2	0.0571818	0.0343762	1.66341	0.118445	0.000451744	0.152035	6842	0.0571818	0.118445	0.0343762	1.66341	Mean T/S ratio	aging	NA	Energy (kcal)	nutrients	dietary interview	2	1	1	> BY & Bonf.	aging	dietary interview	39177	1	Dietary Interview+Behavior	1
expo	DRXTKCAL	TeloStd	-0.0336943	0.00138729	0.0261966	0.499355	-24.2879	0.00164296	0.00164296	0	2	2	-9	-2	-0.0387439	0.0337319	-1.14858	0.269975	0.000207387	0.0192228	6842	-0.0387439	0.269975	0.0337319	-1.14858	Asso. Std. Dev. of Mean T/S ratio	aging	NA	Energy (kcal)	nutrients	dietary interview	2	1	1	> BY & Bonf.	aging	dietary interview	39177	1	Dietary Interview+Behavior	1
expo	DRXTM161	TeloMean	-0.0376916	0.000366267	0.00618613	0.0875562	-102.908	0.000627768	0.000627768	0	2	2	-9	-2	-0.0372655	0.0154778	-2.40768	0.030418	0.000812183	0.152253	6842	-0.0372655	0.030418	0.0154778	-2.40768	Mean T/S ratio	aging	NA	MFA 16:1 (Hexadecenoic) (gm)	nutrients	dietary interview	2	1	1	> BY & Bonf.	aging	dietary interview	39177	1	Dietary Interview+Behavior	0.815429
expo	DRXTM161	TeloStd	-0.00799593	0.0275946	0.820448	0.77099	-0.289764	2.17878	2.17878	0.541027	2	2	-9	-2	0.00116725	0.0185285	0.0629975	0.950659	7.96833e-07	0.0190966	6842	0.00116725	0.950659	0.0185285	0.0629975	Asso. Std. Dev. of Mean T/S ratio	aging	NA	MFA 16:1 (Hexadecenoic) (gm)	nutrients	dietary interview	2	1	1	> BY & Bonf.	aging	dietary interview	39177	1	Dietary Interview+Behavior	1
expo	DRXTM181	TeloMean	-0.047078	0.0017357	0.0234606	0.0763415	-27.1234	0.00940923	0.00940923	0	2	2	-9	-2	-0.0485515	0.0193943	-2.50339	0.0253006	0.00104931	0.151364	6842	-0.0485515	0.0253006	0.0193943	-2.50339	Mean T/S ratio	aging	NA	MFA 18:1 (Octadecenoic) (gm)	nutrients	dietary interview	2	1	1	> BY & Bonf.	aging	dietary interview	39177	1	Dietary Interview+Behavior	0.71787
expo	DRXTM181	TeloStd	0.00549707	0.0316984	0.890686	0.829458	0.173418	4.32444	4.32444	0.768756	2	2	9	2	-0.00272179	0.0153521	-0.177291	0.861819	3.29767e-06	0.019063	6842	-0.00272179	0.861819	0.0153521	-0.177291	Asso. Std. Dev. of Mean T/S ratio	aging	NA	MFA 18:1 (Octadecenoic) (gm)	nutrients	dietary interview	2	1	1	> BY & Bonf.	aging	dietary interview	39177	1	Dietary Interview+Behavior	1
expo	DRXTM201	TeloMean	-0.0171544	0.0447982	0.767187	0.596576	-0.382926	8.18492	8.18492	0.877824	2	2	-9	-2	-0.016113	0.0161026	-1.00064	0.333982	0.000189474	0.152677	6842	-0.016113	0.333982	0.0161026	-1.00064	Mean T/S ratio	aging	NA	MFA 20:1 (Eicosenoic) (gm)	nutrients	dietary interview	2	1	1	> BY & Bonf.	aging	dietary interview	39177	1	Dietary Interview+Behavior	1
expo	DRXTM201	TeloStd	0.00948827	0.0148847	0.638717	0.638652	0.63745	0.714015	0.714015	0	2	2	3	0	0.00606793	0.0177691	0.341488	0.737808	2.68708e-05	0.0191116	6842	0.00606793	0.737808	0.0177691	0.341488	Asso. Std. Dev. of Mean T/S ratio	aging	NA	MFA 20:1 (Eicosenoic) (gm)	nutrients	dietary interview	2	1	1	> BY & Bonf.	aging	dietary interview	39177	1	Dietary Interview+Behavior	1
expo	DRXTM221	TeloMean	-0.00289014	0.0193925	0.905815	0.824718	-0.149034	2.15027	2.15027	0.534942	2	2	5	0	0.00897677	0.014342	0.625907	0.541447	7.45723e-05	0.152824	6842	0.00897677	0.541447	0.014342	0.625907	Mean T/S ratio	aging	NA	MFA 22:1 (Docosenoic) (gm)	nutrients	dietary interview	2	1	1	> BY & Bonf.	aging	dietary interview	39177	1	Dietary Interview+Behavior	1
expo	DRXTM221	TeloStd	0.00158419	0.00223755	0.607794	0.942613	0.708001	0.0222121	0.0222121	0	2	2	9	2	0.00136511	0.0171006	0.079828	0.937504	1.72453e-06	0.0190009	6842	0.00136511	0.937504	0.0171006	0.079828	Asso. Std. Dev. of Mean T/S ratio	aging	NA	MFA 22:1 (Docosenoic) (gm)	nutrients	dietary interview	2	1	1	> BY & Bonf.	aging	dietary interview	39177	1	Dietary Interview+Behavior	1
expo	DRXTMAGN	TeloMean	0.0795016	0.00261467	0.0209298	0.0119989	30.406	0.0138573	0.0138573	0	2	2	1	0	0.0831149	0.0242755	3.42382	0.00411331	0.0031956	0.15569	6842	0.0831149	0.00411331	0.0242755	3.42382	Mean T/S ratio	aging	NA	Magnesium (mg)	nutrients	dietary interview	2	0.275205	1	> BY & Bonf.	aging	dietary interview	39177	1	Dietary Interview+Behavior	0.203995
expo	DRXTMAGN	TeloStd	0.00841433	0.0101496	0.559335	0.795621	0.829032	0.239058	0.239058	0	2	2	1	0	0.00238699	0.0228458	0.104483	0.918269	2.6357e-06	0.0185465	6842	0.00238699	0.918269	0.0228458	0.104483	Asso. Std. Dev. of Mean T/S ratio	aging	NA	Magnesium (mg)	nutrients	dietary interview	2	1	1	> BY & Bonf.	aging	dietary interview	39177	1	Dietary Interview+Behavior	1
expo	DRXTMFAT	TeloMean	-0.0457324	0.00354989	0.0493175	0.078453	-12.8828	0.0401204	0.0401204	0	2	2	-9	-2	-0.0474458	0.018988	-2.49872	0.0255299	0.000999017	0.15141	6842	-0.0474458	0.0255299	0.018988	-2.49872	Mean T/S ratio	aging	NA	Total monounsaturated fatty acids (gm)	nutrients	dietary interview	2	1	1	> BY & Bonf.	aging	dietary interview	39177	1	Dietary Interview+Behavior	0.71787
expo	DRXTMFAT	TeloStd	0.00358763	0.0330747	0.931214	0.790329	0.10847	4.32477	4.32477	0.768774	2	2	9	2	-0.00228395	0.0158093	-0.144469	0.887189	2.31501e-06	0.0190645	6842	-0.00228395	0.887189	0.0158093	-0.144469	Asso. Std. Dev. of Mean T/S ratio	aging	NA	Total monounsaturated fatty acids (gm)	nutrients	dietary interview	2	1	1	> BY & Bonf.	aging	dietary interview	39177	1	Dietary Interview+Behavior	1
expo	DRXTNIAC	TeloMean	0.0229036	0.00752372	0.202057	0.389631	3.04419	0.145225	0.145225	0	2	2	5	0	0.0253504	0.0204045	1.24239	0.234501	0.000371548	0.153128	6842	0.0253504	0.234501	0.0204045	1.24239	Mean T/S ratio	aging	NA	Niacin (mg)	nutrients	dietary interview	2	1	1	> BY & Bonf.	aging	dietary interview	39177	1	Dietary Interview+Behavior	1
expo	DRXTNIAC	TeloStd	0.011137	0.0152151	0.597746	0.677811	0.731967	0.875851	0.875851	0	2	2	3	0	0.00981307	0.0161178	0.608834	0.552386	5.56741e-05	0.0192293	6842	0.00981307	0.552386	0.0161178	0.608834	Asso. Std. Dev. of Mean T/S ratio	aging	NA	Niacin (mg)	nutrients	dietary interview	2	1	1	> BY & Bonf.	aging	dietary interview	39177	1	Dietary Interview+Behavior	1
expo	DRXTP182	TeloMean	-0.026866	0.00731104	0.169147	0.40807	-3.67472	0.104113	0.104113	0	2	2	-9	-2	-0.0292461	0.0219054	-1.33511	0.203145	0.000507107	0.150356	6842	-0.0292461	0.203145	0.0219054	-1.33511	Mean T/S ratio	aging	NA	PFA 18:2 (Octadecadienoic) (gm)	nutrients	dietary interview	2	1	1	> BY & Bonf.	aging	dietary interview	39177	1	Dietary Interview+Behavior	1
expo	DRXTP182	TeloStd	-0.0102702	0.00606914	0.339788	0.656166	-1.6922	0.123041	0.123041	0	2	2	-9	-2	-0.00673088	0.0158403	-0.424921	0.677352	2.68601e-05	0.0188699	6842	-0.00673088	0.677352	0.0158403	-0.424921	Asso. Std. Dev. of Mean T/S ratio	aging	NA	PFA 18:2 (Octadecadienoic) (gm)	nutrients	dietary interview	2	1	1	> BY & Bonf.	aging	dietary interview	39177	1	Dietary Interview+Behavior	1
expo	DRXTP183	TeloMean	-0.0208425	0.021629	0.511787	0.585336	-0.963639	0.782003	0.782003	0	2	2	-9	-2	-0.0234787	0.0237419	-0.988914	0.339489	0.000333116	0.150016	6842	-0.0234787	0.339489	0.0237419	-0.988914	Mean T/S ratio	aging	NA	PFA 18:3 (Octadecatrienoic) (gm)	nutrients	dietary interview	2	1	1	> BY & Bonf.	aging	dietary interview	39177	1	Dietary Interview+Behavior	1
expo	DRXTP183	TeloStd	-0.0286996	0.0067615	0.147299	0.349834	-4.24456	0.103453	0.103453	0	2	2	-9	-2	-0.0220838	0.0231772	-0.952827	0.35684	0.000294712	0.0185106	6842	-0.0220838	0.35684	0.0231772	-0.952827	Asso. Std. Dev. of Mean T/S ratio	aging	NA	PFA 18:3 (Octadecatrienoic) (gm)	nutrients	dietary interview	2	1	1	> BY & Bonf.	aging	dietary interview	39177	1	Dietary Interview+Behavior	1
expo	DRXTP184	TeloMean	0.005698	0.00774309	0.596126	0.800225	0.735881	0.342011	0.342011	0	2	2	9	2	-0.000724415	0.017141	-0.0422622	0.966886	5.03045e-07	0.152246	6842	-0.000724415	0.966886	0.017141	-0.0422622	Mean T/S ratio	aging	NA	PFA 18:4 (Octadecatetraenoic) (gm)	nutrients	dietary interview	2	1	1	> BY & Bonf.	aging	dietary interview	39177	1	Dietary Interview+Behavior	1
expo	DRXTP184	TeloStd	0.0137679	0.000397843	0.0183909	0.222588	34.6065	0.00283282	0.00283282	0	2	2	9	2	0.0160999	0.00736127	2.18711	0.046202	0.000248474	0.0194249	6842	0.0160999	0.046202	0.00736127	2.18711	Asso. Std. Dev. of Mean T/S ratio	aging	NA	PFA 18:4 (Octadecatetraenoic) (gm)	nutrients	dietary interview	2	1	1	> BY & Bonf.	aging	dietary interview	39177	1	Dietary Interview+Behavior	1
expo	DRXTP204	TeloMean	0.00494852	0.00427225	0.453392	0.845325	1.15829	0.0491279	0.0491279	0	2	2	1	0	0.00537229	0.0181882	0.295372	0.772045	2.42459e-05	0.152631	6842	0.00537229	0.772045	0.0181882	0.295372	Mean T/S ratio	aging	NA	PFA 20:4 (Eicosatetraenoic) (gm)	nutrients	dietary interview	2	1	1	> BY & Bonf.	aging	dietary interview	39177	1	Dietary Interview+Behavior	1
expo	DRXTP204	TeloStd	0.0236492	0.00635966	0.167241	0.316985	3.71863	0.15212	0.15212	0	2	2	9	2	0.0245563	0.0160834	1.52681	0.149081	0.000506577	0.0195208	6842	0.0245563	0.149081	0.0160834	1.52681	Asso. Std. Dev. of Mean T/S ratio	aging	NA	PFA 20:4 (Eicosatetraenoic) (gm)	nutrients	dietary interview	2	1	1	> BY & Bonf.	aging	dietary interview	39177	1	Dietary Interview+Behavior	1
expo	DRXTP205	TeloMean	-0.0149826	0.00769001	0.301887	0.375165	-1.94831	0.875406	0.875406	0	2	2	-9	-2	-0.0116494	0.00882263	-1.32039	0.207884	0.00012426	0.151272	6842	-0.0116494	0.207884	0.00882263	-1.32039	Mean T/S ratio	aging	NA	PFA 20:5 (Eicosapentaenoic) (gm)	nutrients	dietary interview	2	1	1	> BY & Bonf.	aging	dietary interview	39177	1	Dietary Interview+Behavior	1
expo	DRXTP205	TeloStd	-0.00998878	0.0130269	0.583552	0.586865	-0.766782	1.00441	1.00441	0.00439421	2	2	-9	-2	-0.00356564	0.0151596	-0.235207	0.817453	1.16413e-05	0.018644	6842	-0.00356564	0.817453	0.0151596	-0.235207	Asso. Std. Dev. of Mean T/S ratio	aging	NA	PFA 20:5 (Eicosapentaenoic) (gm)	nutrients	dietary interview	2	1	1	> BY & Bonf.	aging	dietary interview	39177	1	Dietary Interview+Behavior	1
expo	DRXTP225	TeloMean	-0.0212204	0.0224038	0.517265	0.288533	-0.947181	5.18814	5.18814	0.807253	2	2	-9	-2	-0.0160331	0.0107406	-1.49276	0.15769	0.000246834	0.15113	6842	-0.0160331	0.15769	0.0107406	-1.49276	Mean T/S ratio	aging	NA	PFA 22:5 (Docosapentaenoic) (gm)	nutrients	dietary interview	2	1	1	> BY & Bonf.	aging	dietary interview	39177	1	Dietary Interview+Behavior	1
expo	DRXTP225	TeloStd	-0.0090812	0.0122686	0.594347	0.608395	-0.740198	0.994248	0.994248	0	2	2	-9	-2	0.000250185	0.0138197	0.0181035	0.985812	6.01023e-08	0.0190479	6842	0.000250185	0.985812	0.0138197	0.0181035	Asso. Std. Dev. of Mean T/S ratio	aging	NA	PFA 22:5 (Docosapentaenoic) (gm)	nutrients	dietary interview	2	1	1	> BY & Bonf.	aging	dietary interview	39177	1	Dietary Interview+Behavior	1
expo	DRXTP226	TeloMean	0.00725635	0.00287557	0.240195	0.66368	2.52345	0.0592488	0.0592488	0	2	2	9	2	0.00575067	0.0126003	0.45639	0.65511	3.12992e-05	0.152641	6842	0.00575067	0.65511	0.0126003	0.45639	Mean T/S ratio	aging	NA	PFA 22:6 (Docosahexaenoic) (gm)	nutrients	dietary interview	2	1	1	> BY & Bonf.	aging	dietary interview	39177	1	Dietary Interview+Behavior	1
expo	DRXTP226	TeloStd	0.0145523	0.0168047	0.545652	0.53677	0.865963	1.6298	1.6298	0.386426	2	2	9	2	0.0177702	0.0128259	1.38549	0.187579	0.000298871	0.0194543	6842	0.0177702	0.187579	0.0128259	1.38549	Asso. Std. Dev. of Mean T/S ratio	aging	NA	PFA 22:6 (Docosahexaenoic) (gm)	nutrients	dietary interview	2	1	1	> BY & Bonf.	aging	dietary interview	39177	1	Dietary Interview+Behavior	1
expo	DRXTPFAT	TeloMean	-0.0287714	0.00971954	0.2074	0.384149	-2.96016	0.185065	0.185065	0	2	2	-9	-2	-0.0307077	0.0222409	-1.38069	0.189021	0.000546154	0.150262	6842	-0.0307077	0.189021	0.0222409	-1.38069	Mean T/S ratio	aging	NA	Total polyunsaturated fatty acids (gm)	nutrients	dietary interview	2	1	1	> BY & Bonf.	aging	dietary interview	39177	1	Dietary Interview+Behavior	1
expo	DRXTPFAT	TeloStd	-0.00809206	0.00741823	0.47236	0.71048	-1.09083	0.183952	0.183952	0	2	2	-9	-2	-0.00552167	0.0160108	-0.344871	0.735318	1.76588e-05	0.0188959	6842	-0.00552167	0.735318	0.0160108	-0.344871	Asso. Std. Dev. of Mean T/S ratio	aging	NA	Total polyunsaturated fatty acids (gm)	nutrients	dietary interview	2	1	1	> BY & Bonf.	aging	dietary interview	39177	1	Dietary Interview+Behavior	1
expo	DRXTPHOS	TeloMean	0.036604	0.00537778	0.0928664	0.229509	6.80653	0.0624054	0.0624054	0	2	2	3	0	0.0360694	0.0184982	1.94989	0.0715074	0.000588009	0.153343	6842	0.0360694	0.0715074	0.0184982	1.94989	Mean T/S ratio	aging	NA	Phosphorus (mg)	nutrients	dietary interview	2	1	1	> BY & Bonf.	aging	dietary interview	39177	1	Dietary Interview+Behavior	1
expo	DRXTPHOS	TeloStd	0.00987116	0.0174781	0.672704	0.811081	0.564774	0.51232	0.51232	0	2	2	1	0	0.0145631	0.0244626	0.595322	0.561129	9.5855e-05	0.0192787	6842	0.0145631	0.561129	0.0244626	0.595322	Asso. Std. Dev. of Mean T/S ratio	aging	NA	Phosphorus (mg)	nutrients	dietary interview	2	1	1	> BY & Bonf.	aging	dietary interview	39177	1	Dietary Interview+Behavior	1
expo	DRXTPOTA	TeloMean	0.0511607	0.0123277	0.150531	0.0641842	4.15006	0.383763	0.383763	0	2	2	1	0	0.0560477	0.0212149	2.6419	0.0193326	0.00165341	0.151854	6842	0.0560477	0.0193326	0.0212149	2.6419	Mean T/S ratio	aging	NA	Potassium (mg)	nutrients	dietary interview	2	0.917463	1	> BY & Bonf.	aging	dietary interview	39177	1	Dietary Interview+Behavior	0.599235
expo	DRXTPOTA	TeloStd	0.0081134	0.00913576	0.537688	0.749877	0.888093	0.223879	0.223879	0	2	2	1	0	0.0116002	0.0213219	0.544051	0.594966	7.08262e-05	0.0186624	6842	0.0116002	0.594966	0.0213219	0.544051	Asso. Std. Dev. of Mean T/S ratio	aging	NA	Potassium (mg)	nutrients	dietary interview	2	1	1	> BY & Bonf.	aging	dietary interview	39177	1	Dietary Interview+Behavior	1
expo	DRXTPROT	TeloMean	0.0318929	0.0118362	0.226234	0.309477	2.69452	0.29411	0.29411	0	2	2	5	0	0.0331944	0.0205653	1.6141	0.128812	0.000532755	0.153295	6842	0.0331944	0.128812	0.0205653	1.6141	Mean T/S ratio	aging	NA	Protein (gm)	nutrients	dietary interview	2	1	1	> BY & Bonf.	aging	dietary interview	39177	1	Dietary Interview+Behavior	1
expo	DRXTPROT	TeloStd	0.0353101	0.0310313	0.458997	0.385947	1.13789	1.82202	1.82202	0.451159	2	2	9	2	0.0279804	0.0229087	1.22139	0.242108	0.000378535	0.0194981	6842	0.0279804	0.242108	0.0229087	1.22139	Asso. Std. Dev. of Mean T/S ratio	aging	NA	Protein (gm)	nutrients	dietary interview	2	1	1	> BY & Bonf.	aging	dietary interview	39177	1	Dietary Interview+Behavior	1
expo	DRXTS040	TeloMean	-0.00455603	0.00204722	0.268849	0.866404	-2.22547	0.0133278	0.0133278	0	2	2	1	0	-0.00218154	0.0203105	-0.107409	0.915988	3.69546e-06	0.152744	6842	-0.00218154	0.915988	0.0203105	-0.107409	Mean T/S ratio	aging	NA	SFA 4:0 (Butanoic) (gm)	nutrients	dietary interview	2	1	1	> BY & Bonf.	aging	dietary interview	39177	1	Dietary Interview+Behavior	1
expo	DRXTS040	TeloStd	0.00695406	0.0158569	0.73689	0.909011	0.438552	1.01065	1.01065	0.0105385	2	2	7	2	-0.000109134	0.0153386	-0.00711498	0.994424	9.24824e-09	0.0191842	6842	-0.000109134	0.994424	0.0153386	-0.00711498	Asso. Std. Dev. of Mean T/S ratio	aging	NA	SFA 4:0 (Butanoic) (gm)	nutrients	dietary interview	2	1	1	> BY & Bonf.	aging	dietary interview	39177	1	Dietary Interview+Behavior	1
expo	DRXTS060	TeloMean	0.00406502	0.00124763	0.18958	0.84949	3.2582	0.00643024	0.00643024	0	2	2	7	2	0.00428319	0.0173745	0.246522	0.808856	1.44673e-05	0.152764	6842	0.00428319	0.808856	0.0173745	0.246522	Mean T/S ratio	aging	NA	SFA 6:0 (Hexanoic) (gm)	nutrients	dietary interview	2	1	1	> BY & Bonf.	aging	dietary interview	39177	1	Dietary Interview+Behavior	1
expo	DRXTS060	TeloStd	0.00855207	0.0133769	0.637874	0.7582	0.639314	0.690399	0.690399	0	2	2	9	2	0.00490914	0.0159809	0.307188	0.763222	1.90049e-05	0.0191872	6842	0.00490914	0.763222	0.0159809	0.307188	Asso. Std. Dev. of Mean T/S ratio	aging	NA	SFA 6:0 (Hexanoic) (gm)	nutrients	dietary interview	2	1	1	> BY & Bonf.	aging	dietary interview	39177	1	Dietary Interview+Behavior	1
expo	DRXTS080	TeloMean	0.0042516	0.000640533	0.0951954	0.828476	6.63759	0.00208522	0.00208522	0	2	2	9	2	0.00574605	0.0162211	0.354233	0.728443	2.60796e-05	0.152746	6842	0.00574605	0.728443	0.0162211	0.354233	Mean T/S ratio	aging	NA	SFA 8:0 (Octanoic) (gm)	nutrients	dietary interview	2	1	1	> BY & Bonf.	aging	dietary interview	39177	1	Dietary Interview+Behavior	1
expo	DRXTS080	TeloStd	0.00581959	0.016928	0.789198	0.917544	0.343784	0.597977	0.597977	0	2	2	9	2	-0.0111941	0.0279798	-0.400078	0.695137	9.89786e-05	0.0191857	6842	-0.0111941	0.695137	0.0279798	-0.400078	Asso. Std. Dev. of Mean T/S ratio	aging	NA	SFA 8:0 (Octanoic) (gm)	nutrients	dietary interview	2	1	1	> BY & Bonf.	aging	dietary interview	39177	1	Dietary Interview+Behavior	1
expo	DRXTS100	TeloMean	-0.00184647	0.00651572	0.824199	0.914171	-0.283387	0.215416	0.215416	0	2	2	-1	-2	0.00133598	0.0143882	0.0928529	0.927336	1.34026e-06	0.152707	6842	0.00133598	0.927336	0.0143882	0.0928529	Mean T/S ratio	aging	NA	SFA 10:0 (Decanoic) (gm)	nutrients	dietary interview	2	1	1	> BY & Bonf.	aging	dietary interview	39177	1	Dietary Interview+Behavior	1
expo	DRXTS100	TeloStd	-0.00213859	0.0164711	0.917802	0.896924	-0.129839	0.434877	0.434877	0	2	2	-9	-2	-0.0202667	0.0313604	-0.646251	0.528569	0.000308428	0.018974	6842	-0.0202667	0.528569	0.0313604	-0.646251	Asso. Std. Dev. of Mean T/S ratio	aging	NA	SFA 10:0 (Decanoic) (gm)	nutrients	dietary interview	2	1	1	> BY & Bonf.	aging	dietary interview	39177	1	Dietary Interview+Behavior	1
expo	DRXTS120	TeloMean	-0.00127769	0.0139183	0.941722	0.891802	-0.0917991	0.66421	0.66421	0	2	2	-5	-2	-0.00021339	0.0165242	-0.0129138	0.989879	3.50539e-08	0.152655	6842	-0.00021339	0.989879	0.0165242	-0.0129138	Mean T/S ratio	aging	NA	SFA 12:0 (Dodecanoic) (gm)	nutrients	dietary interview	2	1	1	> BY & Bonf.	aging	dietary interview	39177	1	Dietary Interview+Behavior	1
expo	DRXTS120	TeloStd	0.00513654	0.0281293	0.885017	0.844251	0.182605	1.47336	1.47336	0.32128	2	2	3	0	-0.00601987	0.0243529	-0.247193	0.808347	2.78974e-05	0.0190775	6842	-0.00601987	0.808347	0.0243529	-0.247193	Asso. Std. Dev. of Mean T/S ratio	aging	NA	SFA 12:0 (Dodecanoic) (gm)	nutrients	dietary interview	2	1	1	> BY & Bonf.	aging	dietary interview	39177	1	Dietary Interview+Behavior	1
expo	DRXTS140	TeloMean	-0.00780188	0.0190369	0.752386	0.764637	-0.40983	1.58048	1.58048	0.36728	2	2	-7	-2	-0.00059698	0.0167072	-0.0357319	0.972001	2.30734e-07	0.152764	6842	-0.00059698	0.972001	0.0167072	-0.0357319	Mean T/S ratio	aging	NA	SFA 14:0 (Tetradecanoic) (gm)	nutrients	dietary interview	2	1	1	> BY & Bonf.	aging	dietary interview	39177	1	Dietary Interview+Behavior	1
expo	DRXTS140	TeloStd	0.0133139	0.0122047	0.472346	0.668988	1.09088	0.559505	0.559505	0	2	2	9	2	0.0071095	0.0150874	0.471223	0.644741	3.27243e-05	0.019215	6842	0.0071095	0.644741	0.0150874	0.471223	Asso. Std. Dev. of Mean T/S ratio	aging	NA	SFA 14:0 (Tetradecanoic) (gm)	nutrients	dietary interview	2	1	1	> BY & Bonf.	aging	dietary interview	39177	1	Dietary Interview+Behavior	1
expo	DRXTS160	TeloMean	-0.0227901	0.0110405	0.287195	0.179528	-2.06423	0.689025	0.689025	0	2	2	-9	-2	-0.030093	0.0148882	-2.02127	0.0628014	0.000388774	0.152099	6842	-0.030093	0.0628014	0.0148882	-2.02127	Mean T/S ratio	aging	NA	SFA 16:0 (Hexadecanoic) (gm)	nutrients	dietary interview	2	1	1	> BY & Bonf.	aging	dietary interview	39177	1	Dietary Interview+Behavior	1
expo	DRXTS160	TeloStd	0.0045802	0.0389219	0.925428	0.967028	0.117677	4.74746	4.74746	0.789361	2	2	9	2	0.0113149	0.0177214	0.638487	0.533463	5.49621e-05	0.0192338	6842	0.0113149	0.533463	0.0177214	0.638487	Asso. Std. Dev. of Mean T/S ratio	aging	NA	SFA 16:0 (Hexadecanoic) (gm)	nutrients	dietary interview	2	1	1	> BY & Bonf.	aging	dietary interview	39177	1	Dietary Interview+Behavior	1
expo	DRXTS180	TeloMean	-0.0361847	0.00481578	0.084232	0.100272	-7.51377	0.098596	0.098596	0	2	2	-9	-2	-0.0394992	0.0171623	-2.3015	0.037244	0.000726126	0.152387	6842	-0.0394992	0.037244	0.0171623	-2.3015	Mean T/S ratio	aging	NA	SFA 18:0 (Octadecanoic) (gm)	nutrients	dietary interview	2	1	1	> BY & Bonf.	aging	dietary interview	39177	1	Dietary Interview+Behavior	0.901011
expo	DRXTS180	TeloStd	0.00888651	0.0231937	0.767067	0.876201	0.383143	2.49752	2.49752	0.599603	2	2	9	2	0.00578007	0.014174	0.407795	0.689592	1.5549e-05	0.0191979	6842	0.00578007	0.689592	0.014174	0.407795	Asso. Std. Dev. of Mean T/S ratio	aging	NA	SFA 18:0 (Octadecanoic) (gm)	nutrients	dietary interview	2	1	1	> BY & Bonf.	aging	dietary interview	39177	1	Dietary Interview+Behavior	1
expo	DRXTSELE	TeloMean	0.0140747	0.00446206	0.195445	0.609394	3.15429	0.0498121	0.0498121	0	2	2	1	0	0.0180121	0.0203944	0.883191	0.392047	0.000182664	0.152776	6842	0.0180121	0.392047	0.0203944	0.883191	Mean T/S ratio	aging	NA	Selenium (mcg)	nutrients	dietary interview	2	1	1	> BY & Bonf.	aging	dietary interview	39177	1	Dietary Interview+Behavior	1
expo	DRXTSELE	TeloStd	0.0117987	0.0270178	0.737878	0.689804	0.436702	2.10201	2.10201	0.524265	2	2	3	0	0.0153208	0.0182987	0.837265	0.416508	0.000132157	0.0193163	6842	0.0153208	0.416508	0.0182987	0.837265	Asso. Std. Dev. of Mean T/S ratio	aging	NA	Selenium (mcg)	nutrients	dietary interview	2	1	1	> BY & Bonf.	aging	dietary interview	39177	1	Dietary Interview+Behavior	1
expo	DRXTSFAT	TeloMean	-0.0193343	0.0166418	0.452443	0.258263	-1.16179	1.35369	1.35369	0.261277	2	2	-9	-2	-0.0241131	0.0148556	-1.62317	0.126848	0.000265514	0.152373	6842	-0.0241131	0.126848	0.0148556	-1.62317	Mean T/S ratio	aging	NA	Total saturated fatty acids (gm)	nutrients	dietary interview	2	1	1	> BY & Bonf.	aging	dietary interview	39177	1	Dietary Interview+Behavior	1
expo	DRXTSFAT	TeloStd	0.015494	0.026016	0.658044	0.67374	0.595554	2.43616	2.43616	0.589518	2	2	9	2	0.01358	0.0161188	0.842491	0.413675	8.4213e-05	0.0192655	6842	0.01358	0.413675	0.0161188	0.842491	Asso. Std. Dev. of Mean T/S ratio	aging	NA	Total saturated fatty acids (gm)	nutrients	dietary interview	2	1	1	> BY & Bonf.	aging	dietary interview	39177	1	Dietary Interview+Behavior	1
expo	DRXTTFAT	TeloMean	-0.0350172	0.00881718	0.157034	0.14678	-3.97148	0.254035	0.254035	0	2	2	-9	-2	-0.0429069	0.0201242	-2.13211	0.0511931	0.000746114	0.151092	6842	-0.0429069	0.0511931	0.0201242	-2.13211	Mean T/S ratio	aging	NA	Total fat (gm)	nutrients	dietary interview	2	1	1	> BY & Bonf.	aging	dietary interview	39177	1	Dietary Interview+Behavior	1
expo	DRXTTFAT	TeloStd	0.00878967	0.0328972	0.833787	0.95694	0.267186	4.10885	4.10885	0.756623	2	2	3	0	0.00537448	0.0162873	0.329979	0.746302	1.17064e-05	0.019154	6842	0.00537448	0.746302	0.0162873	0.329979	Asso. Std. Dev. of Mean T/S ratio	aging	NA	Total fat (gm)	nutrients	dietary interview	2	1	1	> BY & Bonf.	aging	dietary interview	39177	1	Dietary Interview+Behavior	1
expo	DRXTTHEO	TeloMean	-0.00886126	0.0288542	0.810311	0.747937	-0.307105	2.7928	2.7928	0.641936	2	2	-7	-2	-0.011418	0.0170769	-0.668621	0.514611	0.000120416	0.152887	6842	-0.011418	0.514611	0.0170769	-0.668621	Mean T/S ratio	aging	NA	Theobromine (mg)	nutrients	dietary interview	2	1	1	> BY & Bonf.	aging	dietary interview	39177	1	Dietary Interview+Behavior	1
expo	DRXTTHEO	TeloStd	0.00982099	0.0247374	0.759405	0.628062	0.39701	2.12216	2.12216	0.528782	2	2	9	2	0.00595395	0.0166428	0.35775	0.725867	3.27431e-05	0.0191668	6842	0.00595395	0.725867	0.0166428	0.35775	Asso. Std. Dev. of Mean T/S ratio	aging	NA	Theobromine (mg)	nutrients	dietary interview	2	1	1	> BY & Bonf.	aging	dietary interview	39177	1	Dietary Interview+Behavior	1
expo	DRXTVB1	TeloMean	0.0579656	0.0114111	0.123742	0.0107725	5.07977	0.507598	0.507598	0	2	2	7	2	0.0559292	0.0167325	3.34254	0.00483519	0.00180624	0.154559	6842	0.0559292	0.00483519	0.0167325	3.34254	Mean T/S ratio	aging	NA	Thiamin (Vitamin B1) (mg)	nutrients	dietary interview	2	0.312718	1	> BY & Bonf.	aging	dietary interview	39177	1	Dietary Interview+Behavior	0.2057
expo	DRXTVB1	TeloStd	-0.0307871	0.0241054	0.422888	0.161656	-1.27719	2.2974	2.2974	0.564726	2	2	-9	-2	-0.0291793	0.0155057	-1.88184	0.0808128	0.000491641	0.0185726	6842	-0.0291793	0.0808128	0.0155057	-1.88184	Asso. Std. Dev. of Mean T/S ratio	aging	NA	Thiamin (Vitamin B1) (mg)	nutrients	dietary interview	2	1	1	> BY & Bonf.	aging	dietary interview	39177	1	Dietary Interview+Behavior	1
expo	DRXTVB12	TeloMean	0.00610436	0.00224724	0.224561	0.810578	2.71638	0.015512	0.015512	0	2	2	1	0	0.00902683	0.0183106	0.492984	0.629666	6.07026e-05	0.152265	6842	0.00902683	0.629666	0.0183106	0.492984	Mean T/S ratio	aging	NA	Vitamin B12 (mcg)	nutrients	dietary interview	2	1	1	> BY & Bonf.	aging	dietary interview	39177	1	Dietary Interview+Behavior	1
expo	DRXTVB12	TeloStd	0.016698	0.0338977	0.708613	0.602892	0.492599	3.7839	3.7839	0.735723	2	2	9	2	0.0172592	0.0165091	1.04543	0.313538	0.00022191	0.0193563	6842	0.0172592	0.313538	0.0165091	1.04543	Asso. Std. Dev. of Mean T/S ratio	aging	NA	Vitamin B12 (mcg)	nutrients	dietary interview	2	1	1	> BY & Bonf.	aging	dietary interview	39177	1	Dietary Interview+Behavior	1
expo	DRXTVB2	TeloMean	0.0309551	0.00607785	0.123426	0.383224	5.09311	0.0633873	0.0633873	0	2	2	1	0	0.0308997	0.0254695	1.2132	0.245125	0.000499791	0.152664	6842	0.0308997	0.245125	0.0254695	1.2132	Mean T/S ratio	aging	NA	Riboflavin (Vitamin B2) (mg)	nutrients	dietary interview	2	1	1	> BY & Bonf.	aging	dietary interview	39177	1	Dietary Interview+Behavior	1
expo	DRXTVB2	TeloStd	0.00139976	0.036499	0.975597	0.831769	0.0383506	3.59942	3.59942	0.722177	2	2	-5	0	-0.0059571	0.0182571	-0.326289	0.749032	1.85759e-05	0.0189908	6842	-0.0059571	0.749032	0.0182571	-0.326289	Asso. Std. Dev. of Mean T/S ratio	aging	NA	Riboflavin (Vitamin B2) (mg)	nutrients	dietary interview	2	1	1	> BY & Bonf.	aging	dietary interview	39177	1	Dietary Interview+Behavior	1
expo	DRXTVB6	TeloMean	0.0595057	0.00937429	0.099473	0.0432876	6.34775	0.201975	0.201975	0	2	2	5	0	0.0619064	0.0202482	3.05738	0.00852397	0.0023522	0.155121	6842	0.0619064	0.00852397	0.0202482	3.05738	Mean T/S ratio	aging	NA	Vitamin B6 (mg)	nutrients	dietary interview	2	0.487197	1	> BY & Bonf.	aging	dietary interview	39177	1	Dietary Interview+Behavior	0.291542
expo	DRXTVB6	TeloStd	0.0133592	0.0168775	0.573744	0.618192	0.791541	1.38851	1.38851	0.279803	2	2	1	0	0.0106447	0.0133473	0.797517	0.438469	6.95457e-05	0.0191857	6842	0.0106447	0.438469	0.0133473	0.797517	Asso. Std. Dev. of Mean T/S ratio	aging	NA	Vitamin B6 (mg)	nutrients	dietary interview	2	1	1	> BY & Bonf.	aging	dietary interview	39177	1	Dietary Interview+Behavior	1
expo	DRXTVC	TeloMean	0.0537919	0.0144133	0.166664	0.167753	3.73211	0.307546	0.307546	0	2	2	5	2	0.051821	0.0254558	2.03573	0.0611604	0.00225889	0.155022	6842	0.051821	0.0611604	0.0254558	2.03573	Mean T/S ratio	aging	NA	Vitamin C (mg)	nutrients	dietary interview	2	1	1	> BY & Bonf.	aging	dietary interview	39177	1	Dietary Interview+Behavior	1
expo	DRXTVC	TeloStd	-0.0126232	0.00464825	0.224614	0.54526	-2.71569	0.0875067	0.0875067	0	2	2	-9	-2	-0.0176968	0.024445	-0.723942	0.481024	0.000263434	0.0183635	6842	-0.0176968	0.481024	0.024445	-0.723942	Asso. Std. Dev. of Mean T/S ratio	aging	NA	Vitamin C (mg)	nutrients	dietary interview	2	1	1	> BY & Bonf.	aging	dietary interview	39177	1	Dietary Interview+Behavior	1
expo	DRXTZINC	TeloMean	0.0342952	0.00993773	0.179556	0.236465	3.45101	0.236948	0.236948	0	2	2	1	0	0.033202	0.0196543	1.6893	0.113299	0.0006014	0.153361	6842	0.033202	0.113299	0.0196543	1.6893	Mean T/S ratio	aging	NA	Zinc (mg)	nutrients	dietary interview	2	1	1	> BY & Bonf.	aging	dietary interview	39177	1	Dietary Interview+Behavior	1
expo	DRXTZINC	TeloStd	0.000756312	0.0265392	0.981863	0.916937	0.0284979	1.86988	1.86988	0.465205	2	2	-3	0	0.000703667	0.0184626	0.0381131	0.970136	2.70127e-07	0.019104	6842	0.000703667	0.970136	0.0184626	0.0381131	Asso. Std. Dev. of Mean T/S ratio	aging	NA	Zinc (mg)	nutrients	dietary interview	2	1	1	> BY & Bonf.	aging	dietary interview	39177	1	Dietary Interview+Behavior	1
expo2	LBXHBS	TeloMean	-0.0312254	0.061752	0.701958	0.571261	-0.505658	4.22507	4.22507	0.763317	2	2	-9	-2	-0.0319045	0.0291627	-1.09402	0.291205	0.000129984	0.150565	7111	-0.0319045	0.291205	0.0291627	-1.09402	Mean T/S ratio	aging	NA	Hepatitis B Surface Antibody (Anti-HBs)	infection	NA	2	1	1	> BY & Bonf.	aging	infection	7393	3	Infection	1
expo2	LBXHBS	TeloStd	0.0101864	0.0450392	0.858399	0.654319	0.226168	6.5433	6.5433	0.847172	2	2	9	2	-0.0214548	0.0201093	-1.06691	0.302883	5.87805e-05	0.00442238	7111	-0.0214548	0.302883	0.0201093	-1.06691	Asso. Std. Dev. of Mean T/S ratio	aging	NA	Hepatitis B Surface Antibody (Anti-HBs)	infection	NA	2	1	1	> BY & Bonf.	aging	infection	7393	3	Infection	1
expo2	LBXHA	TeloMean	-0.0675241	0.013103	0.122019	0.167145	-5.15333	0.138515	0.138515	0	2	2	-1	0	-0.0747246	0.0402562	-1.85623	0.0831729	0.00103251	0.147083	7120	-0.0747246	0.0831729	0.0402562	-1.85623	Mean T/S ratio	aging	NA	Hepatitis A Antibody (Anti-HAV)	infection	NA	2	1	1	> BY & Bonf.	aging	infection	7393	3	Infection	1
expo2	LBXHA	TeloStd	-0.0200402	0.0108259	0.315316	0.390602	-1.85112	0.358149	0.358149	0	2	2	-5	-2	-0.0165815	0.0138802	-1.19461	0.250787	5.0841e-05	0.00453616	7120	-0.0165815	0.250787	0.0138802	-1.19461	Asso. Std. Dev. of Mean T/S ratio	aging	NA	Hepatitis A Antibody (Anti-HAV)	infection	NA	2	1	1	> BY & Bonf.	aging	infection	7393	3	Infection	1
expo2	LBDHBG	TeloMean	-0.0129633	0.0412096	0.805977	0.947558	-0.314571	0.0535156	0.0535156	0	2	2	-1	0	0.0250552	0.189234	0.132404	0.896425	1.48345e-06	0.152374	7116	0.0250552	0.896425	0.189234	0.132404	Mean T/S ratio	aging	NA	Hepatitis B surface antigen	infection	NA	2	1	1	> BY & Bonf.	aging	infection	7393	3	Infection	1
expo2	LBDHBG	TeloStd	0.0683772	0.0726523	0.519292	0.669881	0.941157	3.38629	3.38629	0.704691	2	2	9	2	0.0492317	0.0438803	1.12196	0.279521	5.72751e-06	0.0044655	7116	0.0492317	0.279521	0.0438803	1.12196	Asso. Std. Dev. of Mean T/S ratio	aging	NA	Hepatitis B surface antigen	infection	NA	2	1	1	> BY & Bonf.	aging	infection	7393	3	Infection	1
expo2	LBDHCV	TeloMean	0.0668606	0.184544	0.778717	0.7866	0.362301	2.18246	2.18246	0.541802	2	2	9	2	-0.00969097	0.144508	-0.0670618	0.947481	2.1086e-05	0.152653	7120	-0.00969097	0.947481	0.144508	-0.0670618	Mean T/S ratio	aging	NA	Hepatitis C antibody (confirmed)	infection	NA	2	1	1	> BY & Bonf.	aging	infection	7393	3	Infection	1
expo5	LBDHCV	TeloMean	0.347391	0.717421	0.712919	0.31127	0.484222	14.1452	14.1452	0.929305	2	2	1	0	-0.091084	0.260777	-0.349279	0.732077	2.1086e-05	0.152653	7120	-0.091084	0.732077	0.260777	-0.349279	Mean T/S ratio	aging	NA	Hepatitis C antibody (confirmed)	infection	NA	2	1	1	> BY & Bonf.	aging	infection	7393	3	Infection	1
expo2	LBDHCV	TeloStd	0.00834564	0.0530633	0.900688	0.856219	0.157277	2.00554	2.00554	0.501382	2	2	3	0	-0.006807	0.0350412	-0.194257	0.848765	3.88148e-05	0.00447778	7120	-0.006807	0.848765	0.0350412	-0.194257	Asso. Std. Dev. of Mean T/S ratio	aging	NA	Hepatitis C antibody (confirmed)	infection	NA	2	1	1	> BY & Bonf.	aging	infection	7393	3	Infection	1
expo5	LBDHCV	TeloStd	-0.07116	0.110168	0.634897	0.189878	-0.64592	3.40046	3.40046	0.705922	2	2	-9	-2	-0.121133	0.0647789	-1.86995	0.0825476	3.88148e-05	0.00447778	7120	-0.121133	0.0825476	0.0647789	-1.86995	Asso. Std. Dev. of Mean T/S ratio	aging	NA	Hepatitis C antibody (confirmed)	infection	NA	2	1	1	> BY & Bonf.	aging	infection	7393	3	Infection	1
expo2	LBDHD	TeloMean	0.563616	0.00826332	0.00933298	1.07561e-07	68.207	0.0125773	0.0125773	0	2	2	9	2	0.561214	0.0742788	7.55551	1.72838e-06	0.000176615	0.152316	7116	0.561214	1.72838e-06	0.0742788	7.55551	Mean T/S ratio	aging	NA	Hepatitis D (anti-HDV)	infection	NA	2	0.000388576	0.213929	BY<0.05	aging	infection	7393	3	Infection	0.000857172
expo2	LBDHD	TeloStd	0.178879	0.130464	0.401163	3.28666e-11	1.37111	32.3128	32.3128	0.969053	2	2	9	2	0.171497	0.0219094	7.82752	1.12507e-06	1.64923e-05	0.00446162	7116	0.171497	1.12507e-06	0.0219094	7.82752	Asso. Std. Dev. of Mean T/S ratio	aging	NA	Hepatitis D (anti-HDV)	infection	NA	2	0.000266994	0.139254	BY<0.05	aging	infection	7393	3	Infection	0.00111593
expo2	LBXHBC	TeloMean	-0.0665083	0.0746751	0.536784	0.459759	-0.890636	1.50969	1.50969	0.337611	2	2	-1	0	-0.0583836	0.0565419	-1.03257	0.318165	0.000167761	0.152192	7116	-0.0583836	0.318165	0.0565419	-1.03257	Mean T/S ratio	aging	NA	Hepatitis B core antibody	infection	NA	2	1	1	> BY & Bonf.	aging	infection	7393	3	Infection	1
expo2	LBXHBC	TeloStd	0.042717	0.02901	0.379791	0.382356	1.47249	3.30326	3.30326	0.697269	2	2	9	2	0.00765149	0.024474	0.312637	0.758861	2.88138e-06	0.00443367	7116	0.00765149	0.758861	0.024474	0.312637	Asso. Std. Dev. of Mean T/S ratio	aging	NA	Hepatitis B core antibody	infection	NA	2	1	1	> BY & Bonf.	aging	infection	7393	3	Infection	1
expo2	URXUCL	TeloMean	-0.160564	0.123682	0.417854	0.518564	-1.2982	1.12277	1.12277	0.109342	2	2	-9	-2	-0.0546779	0.164104	-0.333191	0.743927	5.09359e-05	0.0464439	2571	-0.0546779	0.743927	0.164104	-0.333191	Mean T/S ratio	aging	NA	Urinary Chlamydia	infection	NA	2	1	1	> BY & Bonf.	aging	infection	7393	3	Infection	1
expo2	URXUCL	TeloStd	0.0591462	0.0029165	0.0313663	0.390639	20.2799	0.00465951	0.00465951	0	2	2	9	2	0.0481284	0.0386631	1.24482	0.233635	3.94642e-05	0.00290167	2571	0.0481284	0.233635	0.0386631	1.24482	Asso. Std. Dev. of Mean T/S ratio	aging	NA	Urinary Chlamydia	infection	NA	2	1	1	> BY & Bonf.	aging	infection	7393	3	Infection	1
expo2	URXUGC	TeloMean	-0.194371	0.70021	0.827621	0.510262	-0.27759	6.46896	6.46896	0.845416	2	2	3	0	-0.427739	0.46063	-0.928596	0.368833	0.000218397	0.0464469	2571	-0.427739	0.368833	0.46063	-0.928596	Mean T/S ratio	aging	NA	Urinary Gonorrhea	infection	NA	2	1	1	> BY & Bonf.	aging	infection	7393	3	Infection	1
expo2	URXUGC	TeloStd	0.157094	0.231931	0.620989	0.232579	0.677331	2.3931	2.3931	0.582133	2	2	5	0	0.148418	0.101725	1.45902	0.166631	2.62942e-05	0.00289706	2571	0.148418	0.166631	0.101725	1.45902	Asso. Std. Dev. of Mean T/S ratio	aging	NA	Urinary Gonorrhea	infection	NA	2	1	1	> BY & Bonf.	aging	infection	7393	3	Infection	1
expo	LBDB12SI	TeloMean	0.0206755	0.0188097	0.46994	0.301098	1.0992	2.47501	2.47501	0.595961	2	2	3	0	0.0179379	0.0109891	1.63234	0.12342	0.000316155	0.152883	7112	0.0179379	0.12342	0.0109891	1.63234	Mean T/S ratio	aging	NA	Vitamin B12 (pmol/L)	nutrients	dietary biomarker	2	1	1	> BY & Bonf.	aging	dietary biomarker	8670	1	Dietary Interview+Behavior	1
expo	LBDB12SI	TeloStd	-0.00364357	0.0063388	0.667884	0.748954	-0.574804	0.575833	0.575833	0	2	2	-9	-2	0.000665181	0.00896018	0.0742375	0.941802	4.34749e-07	0.00449194	7112	0.000665181	0.941802	0.00896018	0.0742375	Asso. Std. Dev. of Mean T/S ratio	aging	NA	Vitamin B12 (pmol/L)	nutrients	dietary biomarker	2	1	1	> BY & Bonf.	aging	dietary biomarker	8670	1	Dietary Interview+Behavior	1
expo	LBXB12	TeloMean	0.0206761	0.0188092	0.469923	0.301076	1.09925	2.47492	2.47492	0.595947	2	2	3	0	0.0179386	0.010989	1.63241	0.123403	0.000316182	0.152883	7112	0.0179386	0.123403	0.010989	1.63241	Mean T/S ratio	aging	NA	Vitamin B12 ( pg/mL)	nutrients	dietary biomarker	2	1	1	> BY & Bonf.	aging	dietary biomarker	8670	1	Dietary Interview+Behavior	1
expo	LBXB12	TeloStd	-0.00364308	0.00633856	0.66791	0.748988	-0.574749	0.575783	0.575783	0	2	2	-9	-2	0.000665561	0.00896026	0.0742792	0.94177	4.35245e-07	0.00449195	7112	0.000665561	0.94177	0.00896026	0.0742792	Asso. Std. Dev. of Mean T/S ratio	aging	NA	Vitamin B12 ( pg/mL)	nutrients	dietary biomarker	2	1	1	> BY & Bonf.	aging	dietary biomarker	8670	1	Dietary Interview+Behavior	1
expo	LBXBCD	TeloMean	-0.0608085	0.0541632	0.463244	0.000598446	-1.12269	15.5634	15.5634	0.935746	2	2	-9	-2	-0.0631551	0.012784	-4.94015	0.000177882	0.00356173	0.140231	7116	-0.0631551	0.000177882	0.012784	-4.94015	Mean T/S ratio	aging	NA	Cadmium (ug/L)	pollutant	heavy metals	2	0.0208295	1	BY<0.05	aging	heavy metals	7713	2	Smoking+Hydrocarbon+Metals	0.0588125
expo	LBXBCD	TeloStd	-0.0149005	0.00476025	0.196857	0.398118	-3.13019	0.198107	0.198107	0	2	2	-9	-2	-0.0100969	0.00919759	-1.09777	0.289613	9.10372e-05	0.00431635	7116	-0.0100969	0.289613	0.00919759	-1.09777	Asso. Std. Dev. of Mean T/S ratio	aging	NA	Cadmium (ug/L)	pollutant	heavy metals	2	1	1	> BY & Bonf.	aging	heavy metals	7713	2	Smoking+Hydrocarbon+Metals	1
expo	LBXBPB	TeloMean	-0.009081	0.0279609	0.800083	0.918111	-0.324775	1.21518	1.21518	0.177076	2	2	-9	-2	0.00692314	0.027774	0.249267	0.806535	3.39104e-05	0.132336	7116	0.00692314	0.806535	0.027774	0.249267	Mean T/S ratio	aging	NA	Lead (ug/dL)	pollutant	heavy metals	2	1	1	> BY & Bonf.	aging	heavy metals	7713	2	Smoking+Hydrocarbon+Metals	1
expo	LBXBPB	TeloStd	0.00606687	0.0106021	0.669115	0.334618	0.572235	1.89566	1.89566	0.47248	2	2	1	0	0.0162313	0.0101881	1.59317	0.131973	0.000186394	0.0046563	7116	0.0162313	0.131973	0.0101881	1.59317	Asso. Std. Dev. of Mean T/S ratio	aging	NA	Lead (ug/dL)	pollutant	heavy metals	2	1	1	> BY & Bonf.	aging	heavy metals	7713	2	Smoking+Hydrocarbon+Metals	1
expo	LBXCOT	TeloMean	-0.0325054	0.000725535	0.0142073	0.108255	-44.802	0.00256896	0.00256896	0	2	2	-1	0	-0.0328156	0.0142641	-2.30057	0.0361843	0.000885991	0.152172	7011	-0.0328156	0.0361843	0.0142641	-2.30057	Mean T/S ratio	aging	NA	Cotinine (ng/mL)	smoking	smoking biomarker	2	1	1	> BY & Bonf.	aging	smoking biomarker	1440	2	Smoking+Hydrocarbon+Metals	0.897261
expo	LBXCOT	TeloStd	-0.0165065	0.00148783	0.0572275	0.328072	-11.0944	0.0155757	0.0155757	0	2	2	-9	-2	-0.0151319	0.0116555	-1.29826	0.213804	0.000188388	0.00456845	7011	-0.0151319	0.213804	0.0116555	-1.29826	Asso. Std. Dev. of Mean T/S ratio	aging	NA	Cotinine (ng/mL)	smoking	smoking biomarker	2	1	1	> BY & Bonf.	aging	smoking biomarker	1440	2	Smoking+Hydrocarbon+Metals	1
expo	LBXGTC	TeloMean	-0.0613673	0.00364369	0.0377551	0.0159653	-16.8421	0.040934	0.040934	0	2	2	-9	-2	-0.0605368	0.0189568	-3.19342	0.00604479	0.00335991	0.15324	6693	-0.0605368	0.00604479	0.0189568	-3.19342	Mean T/S ratio	aging	NA	g-tocopherol(ug/dL)	nutrients	dietary biomarker	2	0.371976	1	> BY & Bonf.	aging	dietary biomarker	8670	1	Dietary Interview+Behavior	0.230604
expo	LBXGTC	TeloStd	0.00165879	0.00259115	0.637485	0.910052	0.640175	0.0708382	0.0708382	0	2	2	9	2	0.00451949	0.0109301	0.41349	0.685098	1.8727e-05	0.00447414	6693	0.00451949	0.685098	0.0109301	0.41349	Asso. Std. Dev. of Mean T/S ratio	aging	NA	g-tocopherol(ug/dL)	nutrients	dietary biomarker	2	1	1	> BY & Bonf.	aging	dietary biomarker	8670	1	Dietary Interview+Behavior	1
expo	LBXIHG	TeloMean	0.0361801	0.0179381	0.293025	0.212841	2.01694	1.71181	1.71181	0.415824	2	2	9	2	-0.0242246	0.020731	-1.16852	0.259713	0.000580551	0.0748881	2061	-0.0242246	0.259713	0.020731	-1.16852	Mean T/S ratio	aging	NA	Mercury, inorganic (ug/L)	pollutant	heavy metals	2	1	1	> BY & Bonf.	aging	heavy metals	7713	2	Smoking+Hydrocarbon+Metals	1
expo	LBXIHG	TeloStd	0.00781518	0.00533354	0.381244	0.475622	1.46529	0.350245	0.350245	0	2	2	9	2	-0.00177748	0.00621824	-0.285849	0.778661	3.12561e-06	0.0135556	2061	-0.00177748	0.778661	0.00621824	-0.285849	Asso. Std. Dev. of Mean T/S ratio	aging	NA	Mercury, inorganic (ug/L)	pollutant	heavy metals	2	1	1	> BY & Bonf.	aging	heavy metals	7713	2	Smoking+Hydrocarbon+Metals	1
expo	LBXRPL	TeloMean	0.0209831	0.03434	0.650815	0.575709	0.61104	4.55405	4.55405	0.780415	2	2	9	2	0.00639251	0.0177467	0.360208	0.723713	3.71789e-05	0.152244	6374	0.00639251	0.723713	0.0177467	0.360208	Mean T/S ratio	aging	NA	Retinyl palmitate(ug/dL)	nutrients	dietary biomarker	2	1	1	> BY & Bonf.	aging	dietary biomarker	8670	1	Dietary Interview+Behavior	1
expo	LBXRPL	TeloStd	0.00291821	0.00819971	0.78233	0.905937	0.355892	0.586214	0.586214	0	2	2	5	0	0.00514712	0.0101076	0.509232	0.617998	2.41035e-05	0.00487125	6374	0.00514712	0.617998	0.0101076	0.509232	Asso. Std. Dev. of Mean T/S ratio	aging	NA	Retinyl palmitate(ug/dL)	nutrients	dietary biomarker	2	1	1	> BY & Bonf.	aging	dietary biomarker	8670	1	Dietary Interview+Behavior	1
expo	LBXRST	TeloMean	0.0298613	0.0210976	0.391578	0.00712992	1.41539	4.90327	4.90327	0.796054	2	2	1	0	0.0480876	0.0128824	3.73283	0.00200003	0.00220781	0.169166	5847	0.0480876	0.00200003	0.0128824	3.73283	Mean T/S ratio	aging	NA	Retinyl stearate(ug/dL)	nutrients	dietary biomarker	2	0.154952	1	> BY & Bonf.	aging	dietary biomarker	8670	1	Dietary Interview+Behavior	0.141699
expo	LBXRST	TeloStd	0.00227959	0.000324677	0.0900667	0.777242	7.0211	0.00350677	0.00350677	0	2	2	1	0	0.00156738	0.0053204	0.294598	0.772339	2.34555e-06	0.00478254	5847	0.00156738	0.772339	0.0053204	0.294598	Asso. Std. Dev. of Mean T/S ratio	aging	NA	Retinyl stearate(ug/dL)	nutrients	dietary biomarker	2	1	1	> BY & Bonf.	aging	dietary biomarker	8670	1	Dietary Interview+Behavior	1
expo	LBXTHG	TeloMean	0.103304	0.00286941	0.0176784	0.00254335	36.002	0.0152865	0.0152865	0	2	2	9	2	0.105497	0.0269591	3.91321	0.00123881	0.00991543	0.0832792	2080	0.105497	0.00123881	0.0269591	3.91321	Mean T/S ratio	aging	NA	Mercury, total (ug/L)	pollutant	heavy metals	2	0.105075	1	> BY & Bonf.	aging	heavy metals	7713	2	Smoking+Hydrocarbon+Metals	0.119725
expo	LBXTHG	TeloStd	0.0400116	0.0126891	0.195507	0.123689	3.15323	0.433278	0.433278	0	2	2	9	2	0.046555	0.0265217	1.75536	0.0983224	0.00193093	0.0150806	2080	0.046555	0.0983224	0.0265217	1.75536	Asso. Std. Dev. of Mean T/S ratio	aging	NA	Mercury, total (ug/L)	pollutant	heavy metals	2	1	1	> BY & Bonf.	aging	heavy metals	7713	2	Smoking+Hydrocarbon+Metals	1
expo	LBXVIA	TeloMean	0.0207203	0.00536927	0.161418	0.383344	3.85904	0.0961518	0.0961518	0	2	2	1	0	0.025275	0.0196391	1.28697	0.217611	0.000524759	0.147171	7111	0.025275	0.217611	0.0196391	1.28697	Mean T/S ratio	aging	NA	Retinol(ug/dL)	nutrients	dietary biomarker	2	1	1	> BY & Bonf.	aging	dietary biomarker	8670	1	Dietary Interview+Behavior	1
expo	LBXVIA	TeloStd	0.0146848	0.014566	0.497415	0.189502	1.00815	2.3734	2.3734	0.578663	2	2	1	0	0.0128298	0.00891822	1.4386	0.170801	0.000135212	0.00460989	7111	0.0128298	0.170801	0.00891822	1.4386	Asso. Std. Dev. of Mean T/S ratio	aging	NA	Retinol(ug/dL)	nutrients	dietary biomarker	2	1	1	> BY & Bonf.	aging	dietary biomarker	8670	1	Dietary Interview+Behavior	1
expo	LBXVIE	TeloMean	0.0229534	0.0122397	0.311871	0.416218	1.87532	0.408432	0.408432	0	2	2	1	0	0.0238352	0.0182834	1.30365	0.212005	0.000418588	0.131112	7079	0.0238352	0.212005	0.0182834	1.30365	Mean T/S ratio	aging	NA	Vitamin E (ug/dL)	nutrients	dietary biomarker	2	1	1	> BY & Bonf.	aging	dietary biomarker	8670	1	Dietary Interview+Behavior	1
expo	LBXVIE	TeloStd	-0.00927374	0.0144811	0.637381	0.28756	-0.640404	2.44326	2.44326	0.590711	2	2	-9	-2	-0.0142901	0.00897714	-1.59184	0.132272	0.00015046	0.00337249	7079	-0.0142901	0.132272	0.00897714	-1.59184	Asso. Std. Dev. of Mean T/S ratio	aging	NA	Vitamin E (ug/dL)	nutrients	dietary biomarker	2	1	1	> BY & Bonf.	aging	dietary biomarker	8670	1	Dietary Interview+Behavior	1
expo	URXUHG	TeloMean	0.0488387	0.00816096	0.105406	0.219024	5.98443	0.0969641	0.0969641	0	2	2	9	2	0.0469693	0.0264512	1.7757	0.0960685	0.00152063	0.0834393	2051	0.0469693	0.0960685	0.0264512	1.7757	Mean T/S ratio	aging	NA	Mercury, urine (ng/mL)	pollutant	heavy metals	2	1	1	> BY & Bonf.	aging	heavy metals	7713	2	Smoking+Hydrocarbon+Metals	1
expo	URXUHG	TeloStd	0.050996	0.00741487	0.091921	0.18918	6.87753	0.0738294	0.0738294	0	2	2	9	2	0.0465388	0.0293061	1.58802	0.133132	0.00149289	0.0147224	2051	0.0465388	0.133132	0.0293061	1.58802	Asso. Std. Dev. of Mean T/S ratio	aging	NA	Mercury, urine (ng/mL)	pollutant	heavy metals	2	1	1	> BY & Bonf.	aging	heavy metals	7713	2	Smoking+Hydrocarbon+Metals	1
expo	URXUBA	TeloMean	-0.0226676	0.00938262	0.249841	0.553715	-2.41592	0.112613	0.112613	0	2	2	-9	-2	-0.0306519	0.027212	-1.12641	0.27893	0.000765089	0.159496	2171	-0.0306519	0.27893	0.027212	-1.12641	Mean T/S ratio	aging	NA	Barium, urine (ng/mL)	pollutant	heavy metals	2	1	1	> BY & Bonf.	aging	heavy metals	7713	2	Smoking+Hydrocarbon+Metals	1
expo	URXUBA	TeloStd	0.00744682	0.0338708	0.862225	0.734932	0.21986	1.65259	1.65259	0.394888	2	2	-5	0	0.000399819	0.0289633	0.0138043	0.989181	1.30174e-07	0.049536	2171	0.000399819	0.989181	0.0289633	0.0138043	Asso. Std. Dev. of Mean T/S ratio	aging	NA	Barium, urine (ng/mL)	pollutant	heavy metals	2	1	1	> BY & Bonf.	aging	heavy metals	7713	2	Smoking+Hydrocarbon+Metals	1
expo	URXUBE	TeloMean	-0.022131	0.0335256	0.628559	0.985296	-0.660123	6.4565	6.4565	0.845117	2	2	-9	-2	0.0883596	0.0485137	1.82133	0.0899897	0.00763052	0.13356	2271	0.0883596	0.0899897	0.0485137	1.82133	Mean T/S ratio	aging	NA	Beryllium, urine (ng/mL)	pollutant	heavy metals	2	1	1	> BY & Bonf.	aging	heavy metals	7713	2	Smoking+Hydrocarbon+Metals	1
expo	URXUBE	TeloStd	-0.00280172	0.00986024	0.823754	0.310751	-0.284143	12.3428	12.3428	0.918981	2	2	-9	-2	0.0105884	0.00335507	3.15593	0.00700849	0.000109574	0.00621054	2271	0.0105884	0.00700849	0.00335507	3.15593	Asso. Std. Dev. of Mean T/S ratio	aging	NA	Beryllium, urine (ng/mL)	pollutant	heavy metals	2	0.417969	1	> BY & Bonf.	aging	heavy metals	7713	2	Smoking+Hydrocarbon+Metals	1
expo	URXUCO	TeloMean	-0.00845659	0.00876574	0.511426	0.846336	-0.964732	0.069855	0.069855	0	2	2	-9	-2	-0.00402891	0.0320858	-0.125567	0.90186	9.93044e-06	0.134473	2271	-0.00402891	0.90186	0.0320858	-0.125567	Mean T/S ratio	aging	NA	Cobalt, urine (ng/mL)	pollutant	heavy metals	2	1	1	> BY & Bonf.	aging	heavy metals	7713	2	Smoking+Hydrocarbon+Metals	1
expo	URXUCO	TeloStd	0.0394753	0.0056481	0.0904731	0.141394	6.98913	0.0868048	0.0868048	0	2	2	9	2	0.029679	0.0188845	1.57161	0.138362	0.000538879	0.00633565	2271	0.029679	0.138362	0.0188845	1.57161	Asso. Std. Dev. of Mean T/S ratio	aging	NA	Cobalt, urine (ng/mL)	pollutant	heavy metals	2	1	1	> BY & Bonf.	aging	heavy metals	7713	2	Smoking+Hydrocarbon+Metals	1
expo	URXUCS	TeloMean	-0.0843345	0.0868445	0.509334	0.224229	-0.971098	5.51163	5.51163	0.818566	2	2	-9	-2	-0.0420337	0.0364291	-1.15385	0.26788	0.000900476	0.130159	2271	-0.0420337	0.26788	0.0364291	-1.15385	Mean T/S ratio	aging	NA	Cesium, urine (ng/mL)	pollutant	heavy metals	2	1	1	> BY & Bonf.	aging	heavy metals	7713	2	Smoking+Hydrocarbon+Metals	1
expo	URXUCS	TeloStd	0.0163396	0.0270193	0.653746	0.603913	0.604736	1.33939	1.33939	0.253392	2	2	9	2	0.0281712	0.02362	1.19268	0.252817	0.000404472	0.00651213	2271	0.0281712	0.252817	0.02362	1.19268	Asso. Std. Dev. of Mean T/S ratio	aging	NA	Cesium, urine (ng/mL)	pollutant	heavy metals	2	1	1	> BY & Bonf.	aging	heavy metals	7713	2	Smoking+Hydrocarbon+Metals	1
expo	URXUMO	TeloMean	0.00477923	0.0433461	0.93009	0.705176	0.110258	2.20336	2.20336	0.546148	2	2	1	0	0.0309014	0.0333754	0.925875	0.370197	0.000588407	0.135087	2189	0.0309014	0.370197	0.0333754	0.925875	Mean T/S ratio	aging	NA	Molybdenum, urine (ng/mL)	pollutant	heavy metals	2	1	1	> BY & Bonf.	aging	heavy metals	7713	2	Smoking+Hydrocarbon+Metals	1
expo	URXUMO	TeloStd	0.0371163	0.0181362	0.289351	0.215497	2.04654	0.591672	0.591672	0	2	2	9	2	0.0689896	0.0574514	1.20083	0.249739	0.00293284	0.00658476	2189	0.0689896	0.249739	0.0574514	1.20083	Asso. Std. Dev. of Mean T/S ratio	aging	NA	Molybdenum, urine (ng/mL)	pollutant	heavy metals	2	1	1	> BY & Bonf.	aging	heavy metals	7713	2	Smoking+Hydrocarbon+Metals	1
expo	URXUPB	TeloMean	0.0248102	0.00819595	0.20312	0.592324	3.02713	0.068195	0.068195	0	2	2	1	0	0.0247861	0.0305659	0.810909	0.430988	0.000331807	0.127567	2271	0.0247861	0.430988	0.0305659	0.810909	Mean T/S ratio	aging	NA	Lead, urine (ng/mL)	pollutant	heavy metals	2	1	1	> BY & Bonf.	aging	heavy metals	7713	2	Smoking+Hydrocarbon+Metals	1
expo	URXUPB	TeloStd	0.026763	0.00381225	0.0900772	0.371592	7.02027	0.0325119	0.0325119	0	2	2	7	2	0.0223748	0.0194883	1.14812	0.270161	0.000270387	0.00637696	2271	0.0223748	0.270161	0.0194883	1.14812	Asso. Std. Dev. of Mean T/S ratio	aging	NA	Lead, urine (ng/mL)	pollutant	heavy metals	2	1	1	> BY & Bonf.	aging	heavy metals	7713	2	Smoking+Hydrocarbon+Metals	1
expo	URXUPT	TeloMean	0.0577044	0.00325917	0.0359184	2.15788e-22	17.7052	1.08794	1.08794	0.0808327	2	2	9	2	0.0385851	0.00245454	15.7199	2.73295e-10	0.00148123	0.13528	2271	0.0385851	2.73295e-10	0.00245454	15.7199	Mean T/S ratio	aging	NA	Platinum, urine (ng/mL)	pollutant	heavy metals	2	1.58566e-07	3.38268e-05	Bonf.<0.05	aging	heavy metals	7713	2	Smoking+Hydrocarbon+Metals	2.71075e-07
expo	URXUPT	TeloStd	0.00230719	0.00476624	0.712998	0.144855	0.484069	5.5602	5.5602	0.82015	2	2	7	2	0.00210491	0.000860996	2.44474	0.0283293	4.40808e-06	0.00618338	2271	0.00210491	0.0283293	0.000860996	2.44474	Asso. Std. Dev. of Mean T/S ratio	aging	NA	Platinum, urine (ng/mL)	pollutant	heavy metals	2	1	1	> BY & Bonf.	aging	heavy metals	7713	2	Smoking+Hydrocarbon+Metals	1
expo	URXUSB	TeloMean	-0.0557227	0.0443839	0.428198	0.2268	-1.25547	1.49976	1.49976	0.333226	2	2	-9	-2	-0.0618206	0.0337672	-1.83079	0.0884962	0.00226165	0.159301	2196	-0.0618206	0.0884962	0.0337672	-1.83079	Mean T/S ratio	aging	NA	Antimony, urine (ng/mL)	pollutant	heavy metals	2	1	1	> BY & Bonf.	aging	heavy metals	7713	2	Smoking+Hydrocarbon+Metals	1
expo	URXUSB	TeloStd	0.0235588	0.011525	0.289645	0.578295	2.04414	0.217535	0.217535	0	2	2	9	2	0.0211616	0.0302174	0.700313	0.495206	0.000265006	0.0477533	2196	0.0211616	0.495206	0.0302174	0.700313	Asso. Std. Dev. of Mean T/S ratio	aging	NA	Antimony, urine (ng/mL)	pollutant	heavy metals	2	1	1	> BY & Bonf.	aging	heavy metals	7713	2	Smoking+Hydrocarbon+Metals	1
expo	URXUTL	TeloMean	0.0187281	0.0396001	0.718768	0.782378	0.472931	1.03954	1.03954	0.0380327	2	2	9	2	0.00922875	0.0368269	0.250598	0.805765	4.48694e-05	0.136257	2239	0.00922875	0.805765	0.0368269	0.250598	Mean T/S ratio	aging	NA	Thallium, urine (ng/mL)	pollutant	heavy metals	2	1	1	> BY & Bonf.	aging	heavy metals	7713	2	Smoking+Hydrocarbon+Metals	1
expo	URXUTL	TeloStd	0.0407065	0.0158076	0.235808	0.0435159	2.57513	1.08816	1.08816	0.0810156	2	2	9	2	0.0247288	0.0123681	1.9994	0.0653598	0.000322159	0.00625749	2239	0.0247288	0.0653598	0.0123681	1.9994	Asso. Std. Dev. of Mean T/S ratio	aging	NA	Thallium, urine (ng/mL)	pollutant	heavy metals	2	1	1	> BY & Bonf.	aging	heavy metals	7713	2	Smoking+Hydrocarbon+Metals	1
expo	URXUTU	TeloMean	-0.0101355	0.0311672	0.79984	0.899976	-0.325198	1.02143	1.02143	0.020979	2	2	-1	0	-0.00358526	0.029877	-0.120001	0.906188	9.85604e-06	0.133906	2210	-0.00358526	0.906188	0.029877	-0.120001	Mean T/S ratio	aging	NA	Tungsten, urine (ng/mL)	pollutant	heavy metals	2	1	1	> BY & Bonf.	aging	heavy metals	7713	2	Smoking+Hydrocarbon+Metals	1
expo	URXUTU	TeloStd	-0.0120191	0.0355385	0.792383	0.801949	-0.3382	2.92479	2.92479	0.658095	2	2	-9	-2	0.01928	0.0244188	0.789556	0.442955	0.000285021	0.00636823	2210	0.01928	0.442955	0.0244188	0.789556	Asso. Std. Dev. of Mean T/S ratio	aging	NA	Tungsten, urine (ng/mL)	pollutant	heavy metals	2	1	1	> BY & Bonf.	aging	heavy metals	7713	2	Smoking+Hydrocarbon+Metals	1
expo2	LBXHE1	TeloMean	0.00522197	0.0317435	0.896202	0.872844	0.164505	0.803767	0.803767	0	2	2	9	2	0.0116135	0.0363725	0.319293	0.754219	4.8577e-05	0.0522382	3824	0.0116135	0.754219	0.0363725	0.319293	Mean T/S ratio	aging	NA	Herpes Simplex Virus I	infection	NA	2	1	1	> BY & Bonf.	aging	infection	7393	3	Infection	1
expo3	LBXHE1	TeloMean	-0.167282	0.303792	0.679564	0.482858	-0.550646	8.36186	8.36186	0.880409	2	2	-9	-2	0.057975	0.135697	0.42724	0.675703	4.8577e-05	0.0522382	3824	0.057975	0.675703	0.135697	0.42724	Mean T/S ratio	aging	NA	Herpes Simplex Virus I	infection	NA	2	1	1	> BY & Bonf.	aging	infection	7393	3	Infection	1
expo2	LBXHE1	TeloStd	-0.0199324	0.0426521	0.72169	0.839365	-0.467326	6.39646	6.39646	0.843664	2	2	-9	-2	0.000357729	0.0162687	0.0219887	0.982767	2.88234e-06	0.00190524	3824	0.000357729	0.982767	0.0162687	0.0219887	Asso. Std. Dev. of Mean T/S ratio	aging	NA	Herpes Simplex Virus I	infection	NA	2	1	1	> BY & Bonf.	aging	infection	7393	3	Infection	1
expo3	LBXHE1	TeloStd	-0.105699	0.0526713	0.294309	0.273308	-2.00676	2.21212	2.21212	0.547945	2	2	-9	-2	-0.0201436	0.0425156	-0.473794	0.642951	2.88234e-06	0.00190524	3824	-0.0201436	0.642951	0.0425156	-0.473794	Asso. Std. Dev. of Mean T/S ratio	aging	NA	Herpes Simplex Virus I	infection	NA	2	1	1	> BY & Bonf.	aging	infection	7393	3	Infection	1
expo2	LBXHE2	TeloMean	0.0587163	0.0289482	0.291602	0.4369	2.02832	0.273728	0.273728	0	2	2	9	2	0.0682876	0.0549077	1.24368	0.23404	0.000772027	0.0516582	3824	0.0682876	0.23404	0.0549077	1.24368	Mean T/S ratio	aging	NA	Herpes Simplex Virus II	infection	NA	2	1	1	> BY & Bonf.	aging	infection	7393	3	Infection	1
expo3	LBXHE2	TeloMean	0.201178	0.120267	0.343018	0.611384	1.67276	0.149353	0.149353	0	2	2	9	2	0.198104	0.296193	0.668836	0.514478	0.000772027	0.0516582	3824	0.198104	0.514478	0.296193	0.668836	Mean T/S ratio	aging	NA	Herpes Simplex Virus II	infection	NA	2	1	1	> BY & Bonf.	aging	infection	7393	3	Infection	1
expo2	LBXHE2	TeloStd	0.0228411	0.0211404	0.475395	0.373496	1.08045	0.968146	0.968146	0	2	2	9	2	0.0169179	0.0165663	1.02122	0.324474	4.87752e-05	0.00186089	3824	0.0169179	0.324474	0.0165663	1.02122	Asso. Std. Dev. of Mean T/S ratio	aging	NA	Herpes Simplex Virus II	infection	NA	2	1	1	> BY & Bonf.	aging	infection	7393	3	Infection	1
expo3	LBXHE2	TeloStd	-0.0624746	0.0763722	0.56351	0.995652	-0.818028	2.27567	2.27567	0.560569	2	2	-9	-2	-0.0273259	0.0718241	-0.380456	0.709317	4.87752e-05	0.00186089	3824	-0.0273259	0.709317	0.0718241	-0.380456	Asso. Std. Dev. of Mean T/S ratio	aging	NA	Herpes Simplex Virus II	infection	NA	2	1	1	> BY & Bonf.	aging	infection	7393	3	Infection	1
expo	LBDRUIU	TeloMean	0.0436916	0.00606304	0.0877825	0.0151741	7.20622	0.222834	0.222834	0	2	2	9	2	0.0447094	0.013171	3.39454	0.00400237	0.00187597	0.0549629	3846	0.0447094	0.00400237	0.013171	3.39454	Mean T/S ratio	aging	NA	Rubella units	infection	NA	2	0.269356	1	> BY & Bonf.	aging	infection	7393	3	Infection	0.203995
expo	LBDRUIU	TeloStd	0.0216294	0.0133256	0.351519	0.172891	1.62315	1.23932	1.23932	0.193103	2	2	9	2	0.0126154	0.00974181	1.29497	0.214908	0.000149358	0.00200975	3846	0.0126154	0.214908	0.00974181	1.29497	Asso. Std. Dev. of Mean T/S ratio	aging	NA	Rubella units	infection	NA	2	1	1	> BY & Bonf.	aging	infection	7393	3	Infection	1
expo	LBXME	TeloMean	0.000219726	0.0268143	0.994783	0.944335	0.00819434	1.28583	1.28583	0.22229	2	2	1	0	0.00198902	0.0226955	0.0876395	0.931323	3.40111e-06	0.0510607	3846	0.00198902	0.931323	0.0226955	0.0876395	Mean T/S ratio	aging	NA	Measles	infection	NA	2	1	1	> BY & Bonf.	aging	infection	7393	3	Infection	1
expo	LBXME	TeloStd	-0.00697965	0.0278807	0.843838	0.967602	-0.25034	5.35576	5.35576	0.813285	2	2	-9	-2	-0.00610676	0.00827751	-0.737753	0.472049	3.206e-05	0.0017531	3846	-0.00610676	0.472049	0.00827751	-0.737753	Asso. Std. Dev. of Mean T/S ratio	aging	NA	Measles	infection	NA	2	1	1	> BY & Bonf.	aging	infection	7393	3	Infection	1
expo	LBXVAR	TeloMean	-0.0186612	0.0426221	0.737275	0.524412	-0.437829	4.35774	4.35774	0.770523	2	2	-9	-2	-0.0230891	0.0198672	-1.16217	0.263325	0.000523105	0.05269	3846	-0.0230891	0.263325	0.0198672	-1.16217	Mean T/S ratio	aging	NA	Varicella	infection	NA	2	1	1	> BY & Bonf.	aging	infection	7393	3	Infection	1
expo	LBXVAR	TeloStd	-0.00408066	0.000269681	0.0420117	0.809405	-15.1314	0.000520415	0.000520415	0	2	2	-9	-2	-0.00172145	0.0105014	-0.163926	0.871978	2.90781e-06	0.00187037	3846	-0.00172145	0.871978	0.0105014	-0.163926	Asso. Std. Dev. of Mean T/S ratio	aging	NA	Varicella	infection	NA	2	1	1	> BY & Bonf.	aging	infection	7393	3	Infection	1
expo	URX24D	TeloMean	-0.0455962	0.0173098	0.230982	0.342367	-2.63412	0.237902	0.237902	0	2	2	-9	-2	-0.0544561	0.0397732	-1.36917	0.192513	0.00230538	0.0968993	1443	-0.0544561	0.192513	0.0397732	-1.36917	Mean T/S ratio	aging	NA	2,4-D (ug/L) result	pollutant	priority pesticide	2	1	1	> BY & Bonf.	aging	priority pesticide	2782	6	Pollutants	1
expo	URX24D	TeloStd	-0.0143021	0.00933811	0.368236	0.607573	-1.53159	0.265341	0.265341	0	2	2	-9	-2	-0.00426502	0.0188479	-0.226286	0.82425	1.41414e-05	0.0115065	1443	-0.00426502	0.82425	0.0188479	-0.226286	Asso. Std. Dev. of Mean T/S ratio	aging	NA	2,4-D (ug/L) result	pollutant	priority pesticide	2	1	1	> BY & Bonf.	aging	priority pesticide	2782	6	Pollutants	1
expo	URX25T	TeloMean	-0.0126908	0.00200339	0.0996754	7.51005e-05	-6.33465	1.12002	1.12002	0.107155	2	2	-9	-2	-0.052829	0.0476625	-1.1084	0.286369	0.00242379	0.101304	1447	-0.052829	0.286369	0.0476625	-1.1084	Mean T/S ratio	aging	NA	2,4,5-T (ug/L) result	pollutant	priority pesticide	2	1	1	> BY & Bonf.	aging	priority pesticide	2782	6	Pollutants	1
expo	URX25T	TeloStd	-0.0170123	0.00169709	0.0632977	0.0613757	-10.0244	0.133749	0.133749	0	2	2	-9	-2	-0.0138862	0.0254668	-0.545266	0.594151	0.000167462	0.0125392	1447	-0.0138862	0.594151	0.0254668	-0.545266	Asso. Std. Dev. of Mean T/S ratio	aging	NA	2,4,5-T (ug/L) result	pollutant	priority pesticide	2	1	1	> BY & Bonf.	aging	priority pesticide	2782	6	Pollutants	1
expo	URX4FP	TeloMean	-0.0354589	0.0145482	0.247862	0.194415	-2.43733	2.06776	2.06776	0.516385	2	2	-9	-2	0.00112871	0.0326423	0.0345781	0.972904	1.23617e-06	0.096093	1488	0.00112871	0.972904	0.0326423	0.0345781	Mean T/S ratio	aging	NA	4-fluoro-3-phenoxybenzoic (ug/L) acid	pollutant	priority pesticide	2	1	1	> BY & Bonf.	aging	priority pesticide	2782	6	Pollutants	1
expo	URX4FP	TeloStd	-0.0313338	0.02311	0.404559	0.277927	-1.35585	6.72946	6.72946	0.8514	2	2	-9	-2	-0.00915152	0.0225024	-0.40669	0.690385	8.12647e-05	0.0119849	1488	-0.00915152	0.690385	0.0225024	-0.40669	Asso. Std. Dev. of Mean T/S ratio	aging	NA	4-fluoro-3-phenoxybenzoic (ug/L) acid	pollutant	priority pesticide	2	1	1	> BY & Bonf.	aging	priority pesticide	2782	6	Pollutants	1
expo	URXCB3	TeloMean	-0.0194746	0.000148172	0.00484362	5.26987e-06	-131.432	0.00415287	0.00415287	0	2	2	-9	-2	-0.0260426	0.011525	-2.25966	0.0403128	0.0006642	0.101158	1413	-0.0260426	0.0403128	0.011525	-2.25966	Mean T/S ratio	aging	NA	cis-3-(2,2-dibromovinyl)-2,2-dimethylcyclopropane carboxylic acid	pollutant	priority pesticide	2	1	1	> BY & Bonf.	aging	priority pesticide	2782	6	Pollutants	0.952033
expo	URXCB3	TeloStd	-0.00714698	0.001966	0.170895	0.063227	-3.6353	0.973252	0.973252	0	2	2	-9	-2	0.00280036	0.00521444	0.537039	0.599672	7.67994e-06	0.0117914	1413	0.00280036	0.599672	0.00521444	0.537039	Asso. Std. Dev. of Mean T/S ratio	aging	NA	cis-3-(2,2-dibromovinyl)-2,2-dimethylcyclopropane carboxylic acid	pollutant	priority pesticide	2	1	1	> BY & Bonf.	aging	priority pesticide	2782	6	Pollutants	1
expo	URXCCC	TeloMean	-0.00130139	0.027888	0.970314	0.970374	-0.0466651	0.947049	0.947049	0	2	2	-7	-2	-0.00185077	0.0296291	-0.0624646	0.951076	3.02819e-06	0.0951854	1491	-0.00185077	0.951076	0.0296291	-0.0624646	Mean T/S ratio	aging	NA	cis-3-(2,2-dichlorovinyl)-2,2-dimethylcyclopropane carboxylic acid	pollutant	priority pesticide	2	1	1	> BY & Bonf.	aging	priority pesticide	2782	6	Pollutants	1
expo	URXCCC	TeloStd	-0.00833903	0.00642829	0.418083	0.663173	-1.29724	0.149573	0.149573	0	2	2	-9	-2	-0.0135539	0.0271316	-0.499562	0.625142	0.000162409	0.0114772	1491	-0.0135539	0.625142	0.0271316	-0.499562	Asso. Std. Dev. of Mean T/S ratio	aging	NA	cis-3-(2,2-dichlorovinyl)-2,2-dimethylcyclopropane carboxylic acid	pollutant	priority pesticide	2	1	1	> BY & Bonf.	aging	priority pesticide	2782	6	Pollutants	1
expo	URXCPM	TeloMean	0.0473162	0.057089	0.559418	0.259976	0.828814	2.3994	2.3994	0.583229	2	2	9	2	0.0617482	0.0407653	1.51472	0.15209	0.00291597	0.0970076	1485	0.0617482	0.15209	0.0407653	1.51472	Mean T/S ratio	aging	NA	3,5,6-trichloropyridinol (ug/L) result	pollutant	priority pesticide	2	1	1	> BY & Bonf.	aging	priority pesticide	2782	6	Pollutants	1
expo	URXCPM	TeloStd	0.0169681	0.0332573	0.699655	0.565784	0.510207	1.51957	1.51957	0.341918	2	2	9	2	0.0242226	0.0280755	0.862766	0.402804	0.000448719	0.0118263	1485	0.0242226	0.402804	0.0280755	0.862766	Asso. Std. Dev. of Mean T/S ratio	aging	NA	3,5,6-trichloropyridinol (ug/L) result	pollutant	priority pesticide	2	1	1	> BY & Bonf.	aging	priority pesticide	2782	6	Pollutants	1
expo	URXDEE	TeloMean	0.0266698	0.084917	0.806268	0.726612	0.314069	11.2821	11.2821	0.911364	2	2	9	2	-0.000765843	0.0317263	-0.024139	0.981082	5.18612e-07	0.0967857	1491	-0.000765843	0.981082	0.0317263	-0.024139	Mean T/S ratio	aging	NA	DEET (ug/L)	pollutant	deet	2	1	1	> BY & Bonf.	aging	amine/amide	1195	6	Pollutants	1
expo	URXDEE	TeloStd	0.0335669	0.0106584	0.195735	0.126199	3.14932	0.442736	0.442736	0	2	2	9	2	0.054692	0.030749	1.77866	0.0970092	0.00264491	0.0107879	1491	0.054692	0.0970092	0.030749	1.77866	Asso. Std. Dev. of Mean T/S ratio	aging	NA	DEET (ug/L)	pollutant	deet	2	1	1	> BY & Bonf.	aging	amine/amide	1195	6	Pollutants	1
expo	URXDIZ	TeloMean	0.1013	0.00653451	0.0410092	0.0895356	15.5024	0.0239394	0.0239394	0	2	2	9	2	0.0963421	0.046563	2.06907	0.0575257	0.0090423	0.0991155	1447	0.0963421	0.0575257	0.046563	2.06907	Mean T/S ratio	aging	NA	Oxypyrimidine (ug/L) result	pollutant	priority pesticide	2	1	1	> BY & Bonf.	aging	priority pesticide	2782	6	Pollutants	1
expo	URXDIZ	TeloStd	-0.00716872	0.0304314	0.852717	0.718268	-0.23557	1.07686	1.07686	0.0713708	2	2	-9	-2	-0.0299391	0.0375183	-0.797986	0.438206	0.000873219	0.0107282	1447	-0.0299391	0.438206	0.0375183	-0.797986	Asso. Std. Dev. of Mean T/S ratio	aging	NA	Oxypyrimidine (ug/L) result	pollutant	priority pesticide	2	1	1	> BY & Bonf.	aging	priority pesticide	2782	6	Pollutants	1
expo	URXOP1	TeloMean	0.0170875	0.0149251	0.457061	0.598087	1.14489	0.293229	0.293229	0	2	2	1	0	0.0289577	0.0286267	1.01156	0.328911	0.000788195	0.0954347	1485	0.0289577	0.328911	0.0286267	1.01156	Mean T/S ratio	aging	NA	Dimethylphosphate (ug/L)	pollutant	diakyl	2	1	1	> BY & Bonf.	aging	diakyl	2379	6	Pollutants	1
expo	URXOP1	TeloStd	-0.0232226	0.00167521	0.0458446	0.40568	-13.8625	0.00789648	0.00789648	0	2	2	-9	-2	-0.0193021	0.0212761	-0.907221	0.379641	0.000350199	0.0114334	1485	-0.0193021	0.379641	0.0212761	-0.907221	Asso. Std. Dev. of Mean T/S ratio	aging	NA	Dimethylphosphate (ug/L)	pollutant	diakyl	2	1	1	> BY & Bonf.	aging	diakyl	2379	6	Pollutants	1
expo	URXOP2	TeloMean	0.0191843	0.030881	0.646113	0.438104	0.621232	1.21459	1.21459	0.176679	2	2	1	0	0.0439767	0.039029	1.12677	0.278783	0.00170382	0.0962616	1485	0.0439767	0.278783	0.039029	1.12677	Mean T/S ratio	aging	NA	Diethylphosphate (ug/L)	pollutant	diakyl	2	1	1	> BY & Bonf.	aging	diakyl	2379	6	Pollutants	1
expo	URXOP2	TeloStd	-0.0137988	0.00553278	0.242764	0.593484	-2.49402	0.0826483	0.0826483	0	2	2	-9	-2	-0.0244464	0.0408417	-0.598566	0.559023	0.000526514	0.0113741	1485	-0.0244464	0.559023	0.0408417	-0.598566	Asso. Std. Dev. of Mean T/S ratio	aging	NA	Diethylphosphate (ug/L)	pollutant	diakyl	2	1	1	> BY & Bonf.	aging	diakyl	2379	6	Pollutants	1
expo	URXOP3	TeloMean	0.0265124	0.00304102	0.0727036	0.560867	8.71827	0.0101017	0.0101017	0	2	2	1	0	0.0238582	0.0369266	0.646097	0.528666	0.000522389	0.0950561	1483	0.0238582	0.528666	0.0369266	0.646097	Mean T/S ratio	aging	NA	Dimethylthiophosphate (ug/L)	pollutant	diakyl	2	1	1	> BY & Bonf.	aging	diakyl	2379	6	Pollutants	1
expo	URXOP3	TeloStd	0.0493205	0.0193987	0.238563	0.260143	2.54247	0.656963	0.656963	0	2	2	9	2	0.0297075	0.0337708	0.87968	0.393882	0.000809938	0.0123576	1483	0.0297075	0.393882	0.0337708	0.87968	Asso. Std. Dev. of Mean T/S ratio	aging	NA	Dimethylthiophosphate (ug/L)	pollutant	diakyl	2	1	1	> BY & Bonf.	aging	diakyl	2379	6	Pollutants	1
expo	URXOP4	TeloMean	0.0467967	0.0782935	0.657032	0.164353	0.597709	4.804	4.804	0.79184	2	2	9	2	0.0976306	0.0411351	2.37341	0.0324794	0.00840052	0.0930372	1485	0.0976306	0.0324794	0.0411351	2.37341	Mean T/S ratio	aging	NA	Diethylthiophosphate (ug/L)	pollutant	diakyl	2	1	1	> BY & Bonf.	aging	diakyl	2379	6	Pollutants	0.847779
expo	URXOP4	TeloStd	-0.026451	0.00337299	0.080745	0.540922	-7.842	0.0158205	0.0158205	0	2	2	-9	-2	-0.0247587	0.0354369	-0.69867	0.496201	0.000540243	0.0119844	1485	-0.0247587	0.496201	0.0354369	-0.69867	Asso. Std. Dev. of Mean T/S ratio	aging	NA	Diethylthiophosphate (ug/L)	pollutant	diakyl	2	1	1	> BY & Bonf.	aging	diakyl	2379	6	Pollutants	1
expo	URXOP5	TeloMean	0.0142532	0.0133746	0.479762	0.743646	1.06569	0.208748	0.208748	0	2	2	1	0	0.0228847	0.0311528	0.734596	0.474711	0.000487985	0.0951888	1485	0.0228847	0.474711	0.0311528	0.734596	Mean T/S ratio	aging	NA	Dimethyldithiophosphate (ug/L)	pollutant	diakyl	2	1	1	> BY & Bonf.	aging	diakyl	2379	6	Pollutants	1
expo	URXOP5	TeloStd	0.0197449	0.0279788	0.608767	0.70084	0.70571	0.916915	0.916915	0	2	2	9	2	0.0210146	0.0287939	0.729828	0.47753	0.00041149	0.0122867	1485	0.0210146	0.47753	0.0287939	0.729828	Asso. Std. Dev. of Mean T/S ratio	aging	NA	Dimethyldithiophosphate (ug/L)	pollutant	diakyl	2	1	1	> BY & Bonf.	aging	diakyl	2379	6	Pollutants	1
expo	URXOP6	TeloMean	0.0211813	0.0495587	0.742869	0.436942	0.427398	2.42919	2.42919	0.58834	2	2	9	2	-0.0180998	0.0190913	-0.948069	0.359173	0.000324656	0.0947934	1482	-0.0180998	0.359173	0.0190913	-0.948069	Mean T/S ratio	aging	NA	Diethyldithiophosphate (ug/L)	pollutant	diakyl	2	1	1	> BY & Bonf.	aging	diakyl	2379	6	Pollutants	1
expo	URXOP6	TeloStd	0.0175227	0.014052	0.430301	0.399505	1.247	0.559113	0.559113	0	2	2	9	2	0.0160701	0.0257144	0.624947	0.542059	0.000255925	0.0119032	1482	0.0160701	0.542059	0.0257144	0.624947	Asso. Std. Dev. of Mean T/S ratio	aging	NA	Diethyldithiophosphate (ug/L)	pollutant	diakyl	2	1	1	> BY & Bonf.	aging	diakyl	2379	6	Pollutants	1
expo	URXOPM	TeloMean	-0.0230334	0.00997081	0.260078	0.598279	-2.31008	0.133043	0.133043	0	2	2	-9	-2	-0.0183787	0.0296836	-0.619151	0.545761	0.000273554	0.0955787	1500	-0.0183787	0.545761	0.0296836	-0.619151	Mean T/S ratio	aging	NA	3-phenoxybenzoic (ug/L) acid result	pollutant	priority pesticide	2	1	1	> BY & Bonf.	aging	priority pesticide	2782	6	Pollutants	1
expo	URXOPM	TeloStd	0.016426	0.00167258	0.0646012	0.501591	9.82076	0.0116089	0.0116089	0	2	2	9	2	0.0220387	0.0187598	1.17478	0.259677	0.000393359	0.0116532	1500	0.0220387	0.259677	0.0187598	1.17478	Asso. Std. Dev. of Mean T/S ratio	aging	NA	3-phenoxybenzoic (ug/L) acid result	pollutant	priority pesticide	2	1	1	> BY & Bonf.	aging	priority pesticide	2782	6	Pollutants	1
expo	URXPAR	TeloMean	0.0496634	0.0441062	0.462315	0.46335	1.126	1.77994	1.77994	0.438184	2	2	1	0	0.0271585	0.0409535	0.663155	0.518002	0.000595051	0.0957849	1474	0.0271585	0.518002	0.0409535	0.663155	Mean T/S ratio	aging	NA	Paranitrophenol (ug/L) result	pollutant	priority pesticide	2	1	1	> BY & Bonf.	aging	priority pesticide	2782	6	Pollutants	1
expo	URXPAR	TeloStd	0.00240431	0.0103156	0.854222	0.982794	0.233076	0.288063	0.288063	0	2	2	-1	0	-0.00413309	0.0217208	-0.190283	0.851819	1.37814e-05	0.0115326	1474	-0.00413309	0.851819	0.0217208	-0.190283	Asso. Std. Dev. of Mean T/S ratio	aging	NA	Paranitrophenol (ug/L) result	pollutant	priority pesticide	2	1	1	> BY & Bonf.	aging	priority pesticide	2782	6	Pollutants	1
expo	URXTCC	TeloMean	-0.0149594	0.0387694	0.765562	0.951671	-0.385856	2.58073	2.58073	0.612513	2	2	-9	-2	0.00528853	0.0304665	0.173585	0.864676	2.56759e-05	0.0961758	1491	0.00528853	0.864676	0.0304665	0.173585	Mean T/S ratio	aging	NA	trans-3-(2,2-dichlorovinyl)-2,2-dimethylcyclopropane carboxylic acid	pollutant	priority pesticide	2	1	1	> BY & Bonf.	aging	priority pesticide	2782	6	Pollutants	1
expo	URXTCC	TeloStd	-0.00785553	0.00882525	0.536967	0.608643	-0.890121	0.371315	0.371315	0	2	2	-9	-2	-0.0124835	0.0211738	-0.589576	0.564869	0.000143064	0.0119223	1491	-0.0124835	0.564869	0.0211738	-0.589576	Asso. Std. Dev. of Mean T/S ratio	aging	NA	trans-3-(2,2-dichlorovinyl)-2,2-dimethylcyclopropane carboxylic acid	pollutant	priority pesticide	2	1	1	> BY & Bonf.	aging	priority pesticide	2782	6	Pollutants	1
expo	LBX052	TeloMean	0.0865167	0.0541872	0.356219	0.0146724	1.59663	4.42303	4.42303	0.773911	2	2	9	2	0.180932	0.0498753	3.62768	0.00248079	0.00857029	0.178666	2055	0.180932	0.00248079	0.0498753	3.62768	Mean T/S ratio	aging	NA	PCB52 (ng/g)	pollutant	organochlorine	2	0.183891	1	> BY & Bonf.	aging	organochlorine	6827	6	Pollutants	0.144743
expo	LBX052	TeloStd	0.00774161	0.0155026	0.705152	0.81933	0.499374	1.0266	1.0266	0.0259152	2	2	3	0	0.00516093	0.0336106	0.153551	0.880011	6.97305e-06	0.01755	2055	0.00516093	0.880011	0.0336106	0.153551	Asso. Std. Dev. of Mean T/S ratio	aging	NA	PCB52 (ng/g)	pollutant	organochlorine	2	1	1	> BY & Bonf.	aging	organochlorine	6827	6	Pollutants	1
expo	LBX066	TeloMean	0.0524914	0.00102467	0.0124257	0.188039	51.2274	0.00132789	0.00132789	0	2	2	1	0	0.0653934	0.0326285	2.00418	0.063452	0.00308627	0.177075	2297	0.0653934	0.063452	0.0326285	2.00418	Mean T/S ratio	aging	NA	PCB66 (ng/g)	pollutant	organochlorine	2	1	1	> BY & Bonf.	aging	organochlorine	6827	6	Pollutants	1
expo	LBX066	TeloStd	0.00483334	0.0242236	0.874621	0.800335	0.199531	2.03991	2.03991	0.509782	2	2	1	0	0.0125167	0.0205498	0.609089	0.55158	0.000113069	0.0188383	2297	0.0125167	0.55158	0.0205498	0.609089	Asso. Std. Dev. of Mean T/S ratio	aging	NA	PCB66 (ng/g)	pollutant	organochlorine	2	1	1	> BY & Bonf.	aging	organochlorine	6827	6	Pollutants	1
expo	LBX074	TeloMean	0.173954	0.00935788	0.0342141	0.0107972	18.589	0.0375399	0.0375399	0	2	2	1	0	0.177474	0.0465642	3.81139	0.00170311	0.0154075	0.159398	2313	0.177474	0.00170311	0.0465642	3.81139	Mean T/S ratio	aging	NA	PCB74 (ng/g)	pollutant	organochlorine	2	0.136074	1	> BY & Bonf.	aging	organochlorine	6827	6	Pollutants	0.131795
expo	LBX074	TeloStd	0.0628916	0.0370376	0.338826	0.168949	1.69805	1.4335	1.4335	0.302407	2	2	1	0	0.0580893	0.030949	1.87694	0.0801162	0.00165065	0.0183498	2313	0.0580893	0.0801162	0.030949	1.87694	Asso. Std. Dev. of Mean T/S ratio	aging	NA	PCB74 (ng/g)	pollutant	organochlorine	2	1	1	> BY & Bonf.	aging	organochlorine	6827	6	Pollutants	1
expo	LBX099	TeloMean	0.134351	0.0239348	0.112237	0.00498879	5.61322	0.493168	0.493168	0	2	2	1	0	0.13329	0.0325606	4.09361	0.000958597	0.0122613	0.180487	2279	0.13329	0.000958597	0.0325606	4.09361	Mean T/S ratio	aging	NA	PCB99 (ng/g)	pollutant	organochlorine	2	0.0851093	1	> BY & Bonf.	aging	organochlorine	6827	6	Pollutants	0.119725
expo	LBX099	TeloStd	0.0362202	0.0541631	0.624759	0.522364	0.668725	2.4298	2.4298	0.588444	2	2	1	0	0.0318614	0.0328677	0.969385	0.347725	0.000700599	0.020398	2279	0.0318614	0.347725	0.0328677	0.969385	Asso. Std. Dev. of Mean T/S ratio	aging	NA	PCB99 (ng/g)	pollutant	organochlorine	2	1	1	> BY & Bonf.	aging	organochlorine	6827	6	Pollutants	1
expo	LBX101	TeloMean	0.0318528	0.00172832	0.0345089	0.329905	18.4299	0.00577202	0.00577202	0	2	2	3	0	0.0956456	0.0739772	1.29291	0.215603	0.00113003	0.168463	2314	0.0956456	0.215603	0.0739772	1.29291	Mean T/S ratio	aging	NA	PCB101 (ng/g)	pollutant	organochlorine	2	1	1	> BY & Bonf.	aging	organochlorine	6827	6	Pollutants	1
expo	LBX101	TeloStd	0.0220545	0.027568	0.570445	0.388697	0.800003	2.72208	2.72208	0.632634	2	2	9	2	0.0521096	0.0495665	1.05131	0.30976	0.000335423	0.0181377	2314	0.0521096	0.30976	0.0495665	1.05131	Asso. Std. Dev. of Mean T/S ratio	aging	NA	PCB101 (ng/g)	pollutant	organochlorine	2	1	1	> BY & Bonf.	aging	organochlorine	6827	6	Pollutants	1
expo	LBX105	TeloMean	0.080857	0.014684	0.114367	0.0199294	5.50647	0.351315	0.351315	0	2	2	1	0	0.0841558	0.0266265	3.1606	0.0064646	0.00562121	0.1706	2307	0.0841558	0.0064646	0.0266265	3.1606	Mean T/S ratio	aging	NA	PCB105 (ng/g)	pollutant	organochlorine	2	0.392568	1	> BY & Bonf.	aging	organochlorine	6827	6	Pollutants	0.237485
expo	LBX105	TeloStd	0.0392369	0.0446991	0.54137	0.165011	0.877801	4.28371	4.28371	0.766557	2	2	3	0	0.0519133	0.0220687	2.35235	0.032728	0.00213904	0.0214069	2307	0.0519133	0.032728	0.0220687	2.35235	Asso. Std. Dev. of Mean T/S ratio	aging	NA	PCB105 (ng/g)	pollutant	organochlorine	2	1	1	> BY & Bonf.	aging	organochlorine	6827	6	Pollutants	1
expo	LBX118	TeloMean	0.142323	0.0145055	0.0646605	0.0242204	9.81169	0.104529	0.104529	0	2	2	1	0	0.145094	0.0441247	3.28827	0.00497722	0.0120725	0.162659	2314	0.145094	0.00497722	0.0441247	3.28827	Mean T/S ratio	aging	NA	PCB118 (ng/g)	pollutant	organochlorine	2	0.31965	1	> BY & Bonf.	aging	organochlorine	6827	6	Pollutants	0.2057
expo	LBX118	TeloStd	0.0648395	0.0831441	0.578348	0.510601	0.779845	2.42605	2.42605	0.587807	2	2	1	0	0.0408218	0.0523583	0.779664	0.447717	0.000955624	0.0180755	2314	0.0408218	0.447717	0.0523583	0.779664	Asso. Std. Dev. of Mean T/S ratio	aging	NA	PCB118 (ng/g)	pollutant	organochlorine	2	1	1	> BY & Bonf.	aging	organochlorine	6827	6	Pollutants	1
expo	LBX128	TeloMean	0.00993094	0.0105494	0.51922	0.593387	0.941371	0.401444	0.401444	0	2	2	9	2	0.0277967	0.0238402	1.16596	0.261836	0.000665281	0.176583	2306	0.0277967	0.261836	0.0238402	1.16596	Mean T/S ratio	aging	NA	PCB128 (ng/g)	pollutant	organochlorine	2	1	1	> BY & Bonf.	aging	organochlorine	6827	6	Pollutants	1
expo	LBX128	TeloStd	0.0079459	0.00670416	0.446169	0.764174	1.18522	0.305905	0.305905	0	2	2	9	2	-0.00150474	0.0141126	-0.106623	0.916501	1.94957e-06	0.0190512	2306	-0.00150474	0.916501	0.0141126	-0.106623	Asso. Std. Dev. of Mean T/S ratio	aging	NA	PCB128 (ng/g)	pollutant	organochlorine	2	1	1	> BY & Bonf.	aging	organochlorine	6827	6	Pollutants	1
expo	LBX138	TeloMean	0.161585	0.0357831	0.138741	0.00241193	4.51568	0.885845	0.885845	0	2	2	1	0	0.141466	0.0359627	3.93368	0.00132692	0.0111081	0.160655	2312	0.141466	0.00132692	0.0359627	3.93368	Mean T/S ratio	aging	NA	PCB138 & 158 (ng/g)	pollutant	organochlorine	2	0.111131	1	> BY & Bonf.	aging	organochlorine	6827	6	Pollutants	0.119725
expo	LBX138	TeloStd	0.0461592	0.0612221	0.588723	0.566387	0.753963	2.66349	2.66349	0.624552	2	2	1	0	0.019003	0.0403242	0.471255	0.64424	0.000200438	0.0161565	2312	0.019003	0.64424	0.0403242	0.471255	Asso. Std. Dev. of Mean T/S ratio	aging	NA	PCB138 & 158 (ng/g)	pollutant	organochlorine	2	1	1	> BY & Bonf.	aging	organochlorine	6827	6	Pollutants	1
expo	LBX146	TeloMean	0.0929713	0.0428966	0.275205	0.00545505	2.16734	2.97794	2.97794	0.664198	2	2	1	0	0.0955616	0.0269019	3.55222	0.00289601	0.0059199	0.157302	2306	0.0955616	0.00289601	0.0269019	3.55222	Mean T/S ratio	aging	NA	PCB146 (ng/g)	pollutant	organochlorine	2	0.20789	1	> BY & Bonf.	aging	organochlorine	6827	6	Pollutants	0.159583
expo	LBX146	TeloStd	0.0342346	0.048451	0.608397	0.483174	0.706581	2.84799	2.84799	0.648876	2	2	1	0	0.0257514	0.0279754	0.920502	0.371878	0.000429883	0.0174966	2306	0.0257514	0.371878	0.0279754	0.920502	Asso. Std. Dev. of Mean T/S ratio	aging	NA	PCB146 (ng/g)	pollutant	organochlorine	2	1	1	> BY & Bonf.	aging	organochlorine	6827	6	Pollutants	1
expo	LBX153	TeloMean	0.169454	0.0339553	0.125899	0.0033082	4.99051	0.669686	0.669686	0	2	2	1	0	0.153294	0.0383665	3.99552	0.00116994	0.0115014	0.152584	2313	0.153294	0.00116994	0.0383665	3.99552	Mean T/S ratio	aging	NA	PCB153 (ng/g)	pollutant	organochlorine	2	0.100154	1	> BY & Bonf.	aging	organochlorine	6827	6	Pollutants	0.119725
expo	LBX153	TeloStd	0.0367076	0.0327041	0.463321	0.480685	1.12242	1.3292	1.3292	0.247665	2	2	1	0	0.0174018	0.0316154	0.550421	0.590134	0.000148214	0.0151936	2313	0.0174018	0.590134	0.0316154	0.550421	Asso. Std. Dev. of Mean T/S ratio	aging	NA	PCB153 (ng/g)	pollutant	organochlorine	2	1	1	> BY & Bonf.	aging	organochlorine	6827	6	Pollutants	1
expo	LBX156	TeloMean	0.114007	0.0345975	0.18757	0.00568392	3.29525	1.29793	1.29793	0.229542	2	2	1	0	0.121905	0.029718	4.10207	0.000942299	0.00853286	0.150946	2297	0.121905	0.000942299	0.029718	4.10207	Mean T/S ratio	aging	NA	PCB156 (ng/g)	pollutant	organochlorine	2	0.0838971	1	> BY & Bonf.	aging	organochlorine	6827	6	Pollutants	0.119725
expo	LBX156	TeloStd	0.0403216	0.0203676	0.297774	0.146866	1.97969	1.16147	1.16147	0.139024	2	2	1	0	0.038594	0.0198113	1.94808	0.0703682	0.000855242	0.0177041	2297	0.038594	0.0703682	0.0198113	1.94808	Asso. Std. Dev. of Mean T/S ratio	aging	NA	PCB156 (ng/g)	pollutant	organochlorine	2	1	1	> BY & Bonf.	aging	organochlorine	6827	6	Pollutants	1
expo	LBX157	TeloMean	0.0382438	0.00117384	0.019534	0.157517	32.5801	0.00376757	0.00376757	0	2	2	1	0	0.0388922	0.0208254	1.86753	0.0814915	0.00123044	0.168345	2296	0.0388922	0.0814915	0.0208254	1.86753	Mean T/S ratio	aging	NA	PCB157 (ng/g)	pollutant	organochlorine	2	1	1	> BY & Bonf.	aging	organochlorine	6827	6	Pollutants	1
expo	LBX157	TeloStd	0.0437532	0.0318535	0.400618	0.116079	1.37357	4.41596	4.41596	0.773549	2	2	9	2	0.0305348	0.0186556	1.63677	0.122483	0.000758447	0.0197488	2296	0.0305348	0.122483	0.0186556	1.63677	Asso. Std. Dev. of Mean T/S ratio	aging	NA	PCB157 (ng/g)	pollutant	organochlorine	2	1	1	> BY & Bonf.	aging	organochlorine	6827	6	Pollutants	1
expo	LBX167	TeloMean	0.06515	0.00189695	0.018531	0.0215188	34.3446	0.00901837	0.00901837	0	2	2	1	0	0.0688892	0.0209041	3.29549	0.00490404	0.00381578	0.172168	2294	0.0688892	0.00490404	0.0209041	3.29549	Mean T/S ratio	aging	NA	PCB167 (ng/g)	pollutant	organochlorine	2	0.31619	1	> BY & Bonf.	aging	organochlorine	6827	6	Pollutants	0.2057
expo	LBX167	TeloStd	0.0450077	0.0367506	0.435922	0.0793588	1.22468	5.39092	5.39092	0.814503	2	2	3	0	0.0384522	0.0180603	2.1291	0.0502226	0.00118884	0.020673	2294	0.0384522	0.0502226	0.0180603	2.1291	Asso. Std. Dev. of Mean T/S ratio	aging	NA	PCB167 (ng/g)	pollutant	organochlorine	2	1	1	> BY & Bonf.	aging	organochlorine	6827	6	Pollutants	1
expo	LBX170	TeloMean	0.136856	0.0348608	0.158787	0.00067353	3.92578	1.41072	1.41072	0.291144	2	2	1	0	0.135558	0.0299453	4.52686	0.000401249	0.00818423	0.134505	2227	0.135558	0.000401249	0.0299453	4.52686	Mean T/S ratio	aging	NA	PCB170 (ng/g)	pollutant	organochlorine	2	0.0412697	1	BY<0.05	aging	organochlorine	6827	6	Pollutants	0.0994974
expo	LBX170	TeloStd	0.0535895	0.0212974	0.240819	0.0830444	2.51625	0.822687	0.822687	0	2	2	1	0	0.0704127	0.0294644	2.38975	0.030428	0.00220814	0.0188389	2227	0.0704127	0.030428	0.0294644	2.38975	Asso. Std. Dev. of Mean T/S ratio	aging	NA	PCB170 (ng/g)	pollutant	organochlorine	2	1	1	> BY & Bonf.	aging	organochlorine	6827	6	Pollutants	1
expo	LBX172	TeloMean	0.0317731	0.0100635	0.195273	0.294922	3.15726	0.205442	0.205442	0	2	2	1	0	0.0267336	0.0230647	1.15907	0.264548	0.000624578	0.164084	2276	0.0267336	0.264548	0.0230647	1.15907	Mean T/S ratio	aging	NA	PCB172 (ng/g)	pollutant	organochlorine	2	1	1	> BY & Bonf.	aging	organochlorine	6827	6	Pollutants	1
expo	LBX172	TeloStd	0.00815602	0.00246357	0.186747	0.751054	3.31065	0.0199351	0.0199351	0	2	2	1	0	0.0119161	0.017823	0.668578	0.513923	0.000124091	0.0184324	2276	0.0119161	0.513923	0.017823	0.668578	Asso. Std. Dev. of Mean T/S ratio	aging	NA	PCB172 (ng/g)	pollutant	organochlorine	2	1	1	> BY & Bonf.	aging	organochlorine	6827	6	Pollutants	1
expo	LBX177	TeloMean	0.0452077	0.0162653	0.219869	0.0609675	2.7794	0.861206	0.861206	0	2	2	1	0	0.0459888	0.0199292	2.30761	0.0356948	0.00174273	0.166113	2269	0.0459888	0.0356948	0.0199292	2.30761	Mean T/S ratio	aging	NA	PCB177 (ng/g)	pollutant	organochlorine	2	1	1	> BY & Bonf.	aging	organochlorine	6827	6	Pollutants	0.897261
expo	LBX177	TeloStd	0.0136017	0.0211593	0.63629	0.603928	0.642824	1.48294	1.48294	0.325663	2	2	1	0	0.0158552	0.0176686	0.897366	0.383701	0.000207143	0.018025	2269	0.0158552	0.383701	0.0176686	0.897366	Asso. Std. Dev. of Mean T/S ratio	aging	NA	PCB177 (ng/g)	pollutant	organochlorine	2	1	1	> BY & Bonf.	aging	organochlorine	6827	6	Pollutants	1
expo	LBX178	TeloMean	0.0497043	0.0194004	0.236906	0.0399901	2.56202	1.2132	1.2132	0.175736	2	2	1	0	0.0491168	0.0177165	2.77238	0.0142306	0.00192965	0.163211	2309	0.0491168	0.0142306	0.0177165	2.77238	Mean T/S ratio	aging	NA	PCB178 (ng/g)	pollutant	organochlorine	2	0.723692	1	> BY & Bonf.	aging	organochlorine	6827	6	Pollutants	0.4705
expo	LBX178	TeloStd	0.0144632	0.0159521	0.53114	0.649756	0.906662	0.578042	0.578042	0	2	2	1	0	0.016673	0.0212428	0.784879	0.444745	0.000222356	0.0181469	2309	0.016673	0.444745	0.0212428	0.784879	Asso. Std. Dev. of Mean T/S ratio	aging	NA	PCB178 (ng/g)	pollutant	organochlorine	2	1	1	> BY & Bonf.	aging	organochlorine	6827	6	Pollutants	1
expo	LBX180	TeloMean	0.148969	0.0625597	0.253111	0.00442344	2.38123	2.54316	2.54316	0.606788	2	2	1	0	0.148004	0.0376277	3.93337	0.00132776	0.00858198	0.133906	2314	0.148004	0.00132776	0.0376277	3.93337	Mean T/S ratio	aging	NA	PCB180 (ng/g)	pollutant	organochlorine	2	0.111195	1	> BY & Bonf.	aging	organochlorine	6827	6	Pollutants	0.119725
expo	LBX180	TeloStd	0.0512895	0.0244468	0.283162	0.130378	2.098	0.847932	0.847932	0	2	2	1	0	0.0661164	0.0316323	2.09016	0.0540464	0.00171262	0.0179143	2314	0.0661164	0.0540464	0.0316323	2.09016	Asso. Std. Dev. of Mean T/S ratio	aging	NA	PCB180 (ng/g)	pollutant	organochlorine	2	1	1	> BY & Bonf.	aging	organochlorine	6827	6	Pollutants	1
expo	LBX183	TeloMean	0.0517134	0.0258973	0.295567	0.0542598	1.99686	1.77776	1.77776	0.437496	2	2	1	0	0.0507354	0.0189199	2.68158	0.0170776	0.00199107	0.157569	2317	0.0507354	0.0170776	0.0189199	2.68158	Mean T/S ratio	aging	NA	PCB183 (ng/g)	pollutant	organochlorine	2	0.834828	1	> BY & Bonf.	aging	organochlorine	6827	6	Pollutants	0.546416
expo	LBX183	TeloStd	0.0117167	0.0440331	0.834439	0.473962	0.266088	3.73158	3.73158	0.732017	2	2	1	0	0.0448101	0.0268123	1.67126	0.115397	0.00155317	0.0204459	2317	0.0448101	0.115397	0.0268123	1.67126	Asso. Std. Dev. of Mean T/S ratio	aging	NA	PCB183 (ng/g)	pollutant	organochlorine	2	1	1	> BY & Bonf.	aging	organochlorine	6827	6	Pollutants	1
expo	LBX187	TeloMean	0.0910719	0.0529058	0.335037	0.00338451	1.7214	4.45634	4.45634	0.775601	2	2	1	0	0.122164	0.0321107	3.80447	0.00172736	0.00749515	0.145198	2318	0.122164	0.00172736	0.0321107	3.80447	Mean T/S ratio	aging	NA	PCB187 (ng/g)	pollutant	organochlorine	2	0.137651	1	> BY & Bonf.	aging	organochlorine	6827	6	Pollutants	0.131795
expo	LBX187	TeloStd	0.0427939	0.006567	0.0969371	0.255567	6.51651	0.0594785	0.0594785	0	2	2	1	0	0.0396256	0.0268161	1.47768	0.160182	0.000788578	0.017061	2318	0.0396256	0.160182	0.0268161	1.47768	Asso. Std. Dev. of Mean T/S ratio	aging	NA	PCB187 (ng/g)	pollutant	organochlorine	2	1	1	> BY & Bonf.	aging	organochlorine	6827	6	Pollutants	1
expo	LBXD01	TeloMean	0.0729242	0.0589879	0.432991	0.0416881	1.23626	5.63165	5.63165	0.822432	2	2	1	0	0.0794817	0.0216744	3.66708	0.00228831	0.00534282	0.175196	2133	0.0794817	0.00228831	0.0216744	3.66708	Mean T/S ratio	aging	NA	1,2,3,7,8-Pentachlorodibenzo-p-dioxin (pncdd) (fg/g)	pollutant	organochlorine	2	0.172683	1	> BY & Bonf.	aging	organochlorine	6827	6	Pollutants	0.141858
expo	LBXD01	TeloStd	-0.0162727	0.000553251	0.0216359	0.67085	-29.4129	0.000424262	0.000424262	0	2	2	-9	-2	-0.0104351	0.0256105	-0.407455	0.689429	9.2094e-05	0.0156266	2133	-0.0104351	0.689429	0.0256105	-0.407455	Asso. Std. Dev. of Mean T/S ratio	aging	NA	1,2,3,7,8-Pentachlorodibenzo-p-dioxin (pncdd) (fg/g)	pollutant	organochlorine	2	1	1	> BY & Bonf.	aging	organochlorine	6827	6	Pollutants	1
expo	LBXD03	TeloMean	0.0596428	0.00952654	0.100833	0.323289	6.2607	0.0491878	0.0491878	0	2	2	1	0	0.0623397	0.0468548	1.33049	0.203232	0.00232811	0.168206	2116	0.0623397	0.203232	0.0468548	1.33049	Mean T/S ratio	aging	NA	1,2,3,6,7,8-Hexachlorodibenzo-p-dioxin (hxcdd)(fg/g)	pollutant	organochlorine	2	1	1	> BY & Bonf.	aging	organochlorine	6827	6	Pollutants	1
expo	LBXD03	TeloStd	-0.0632862	0.0346282	0.318734	0.390893	-1.82759	0.345963	0.345963	0	2	2	-9	-2	-0.0871422	0.0732023	-1.19043	0.252377	0.00454916	0.0165464	2116	-0.0871422	0.252377	0.0732023	-1.19043	Asso. Std. Dev. of Mean T/S ratio	aging	NA	1,2,3,6,7,8-Hexachlorodibenzo-p-dioxin (hxcdd)(fg/g)	pollutant	organochlorine	2	1	1	> BY & Bonf.	aging	organochlorine	6827	6	Pollutants	1
expo	LBXD04	TeloMean	0.0372399	0.0113951	0.18904	0.26938	3.26807	0.210934	0.210934	0	2	2	1	0	0.0479146	0.0281299	1.70333	0.109129	0.00203314	0.169319	2111	0.0479146	0.109129	0.0281299	1.70333	Mean T/S ratio	aging	NA	1,2,3,7,8,9-Hexachlorodibenzo-p-dioxin (hxcdd) (fg/g)	pollutant	organochlorine	2	1	1	> BY & Bonf.	aging	organochlorine	6827	6	Pollutants	1
expo	LBXD04	TeloStd	-0.0273262	0.0225455	0.439159	0.51698	-1.21205	0.511702	0.511702	0	2	2	-9	-2	-0.0266318	0.0316018	-0.842732	0.412615	0.000628107	0.0153606	2111	-0.0266318	0.412615	0.0316018	-0.842732	Asso. Std. Dev. of Mean T/S ratio	aging	NA	1,2,3,7,8,9-Hexachlorodibenzo-p-dioxin (hxcdd) (fg/g)	pollutant	organochlorine	2	1	1	> BY & Bonf.	aging	organochlorine	6827	6	Pollutants	1
expo	LBXD05	TeloMean	0.0447018	0.00894583	0.125741	0.432401	4.99695	0.0510791	0.0510791	0	2	2	1	0	0.0435877	0.0389284	1.11969	0.280456	0.00150541	0.157337	2101	0.0435877	0.280456	0.0389284	1.11969	Mean T/S ratio	aging	NA	1,2,3,4,6,7,8-Heptachlororodibenzo-p-dioxin (hpcdd) (fg/g)	pollutant	organochlorine	2	1	1	> BY & Bonf.	aging	organochlorine	6827	6	Pollutants	1
expo	LBXD05	TeloStd	0.0128811	0.063654	0.872889	0.950295	0.202362	1.62184	1.62184	0.383418	2	2	1	0	0.00447758	0.0505111	0.0886454	0.930536	1.58859e-05	0.0158776	2101	0.00447758	0.930536	0.0505111	0.0886454	Asso. Std. Dev. of Mean T/S ratio	aging	NA	1,2,3,4,6,7,8-Heptachlororodibenzo-p-dioxin (hpcdd) (fg/g)	pollutant	organochlorine	2	1	1	> BY & Bonf.	aging	organochlorine	6827	6	Pollutants	1
expo	LBXD07	TeloMean	0.0260611	0.00761093	0.180889	0.588373	3.42417	0.0473022	0.0473022	0	2	2	1	0	0.0300397	0.0359087	0.836557	0.41597	0.000595714	0.154179	2069	0.0300397	0.41597	0.0359087	0.836557	Mean T/S ratio	aging	NA	1,2,3,4,6,7,8,9-Octachlorodibenzo-p-dioxin (ocdd) (fg/g)	pollutant	organochlorine	2	1	1	> BY & Bonf.	aging	organochlorine	6827	6	Pollutants	1
expo	LBXD07	TeloStd	0.00755402	0.0452606	0.894718	0.898398	0.1669	1.3167	1.3167	0.240523	2	2	1	0	-0.0297643	0.0517748	-0.574881	0.573894	0.000584843	0.0148625	2069	-0.0297643	0.573894	0.0517748	-0.574881	Asso. Std. Dev. of Mean T/S ratio	aging	NA	1,2,3,4,6,7,8,9-Octachlorodibenzo-p-dioxin (ocdd) (fg/g)	pollutant	organochlorine	2	1	1	> BY & Bonf.	aging	organochlorine	6827	6	Pollutants	1
expo	LBXF01	TeloMean	0.0713111	0.0178398	0.15606	0.163664	3.99729	0.236918	0.236918	0	2	2	9	2	0.0897602	0.044131	2.03395	0.0600384	0.00516747	0.182427	2118	0.0897602	0.0600384	0.044131	2.03395	Mean T/S ratio	aging	NA	2,3,7,8,-Tetrachlorodibenzofuran (tcdf) (fg/g)	pollutant	organochlorine	2	1	1	> BY & Bonf.	aging	organochlorine	6827	6	Pollutants	1
expo	LBXF01	TeloStd	-0.00811845	0.00788197	0.490592	0.826278	-1.03	0.126068	0.126068	0	2	2	-9	-2	-0.00028796	0.025413	-0.0113312	0.991109	5.31834e-08	0.0170718	2118	-0.00028796	0.991109	0.025413	-0.0113312	Asso. Std. Dev. of Mean T/S ratio	aging	NA	2,3,7,8,-Tetrachlorodibenzofuran (tcdf) (fg/g)	pollutant	organochlorine	2	1	1	> BY & Bonf.	aging	organochlorine	6827	6	Pollutants	1
expo	LBXF02	TeloMean	0.0604223	0.0362184	0.343771	0.298293	1.66828	0.789045	0.789045	0	2	2	9	2	0.0744426	0.0486752	1.52938	0.146984	0.00363347	0.179644	2135	0.0744426	0.146984	0.0486752	1.52938	Mean T/S ratio	aging	NA	1,2,3,7,8-Pentachlorodibenzofuran (pncdf) (fg/g)	pollutant	organochlorine	2	1	1	> BY & Bonf.	aging	organochlorine	6827	6	Pollutants	1
expo	LBXF02	TeloStd	0.00895157	0.0114053	0.576367	0.841253	0.78486	0.267702	0.267702	0	2	2	3	0	0.00988031	0.0257083	0.384323	0.706133	6.4006e-05	0.0177152	2135	0.00988031	0.706133	0.0257083	0.384323	Asso. Std. Dev. of Mean T/S ratio	aging	NA	1,2,3,7,8-Pentachlorodibenzofuran (pncdf) (fg/g)	pollutant	organochlorine	2	1	1	> BY & Bonf.	aging	organochlorine	6827	6	Pollutants	1
expo	LBXF03	TeloMean	0.0931201	0.0575681	0.352499	0.0428182	1.61756	3.1528	3.1528	0.682822	2	2	1	0	0.10315	0.0320154	3.22188	0.00570249	0.00775399	0.167491	2115	0.10315	0.00570249	0.0320154	3.22188	Mean T/S ratio	aging	NA	2,3,4,7,8-Pentachlorodibenzofuran (pncdf) (fg/g)	pollutant	organochlorine	2	0.355392	1	> BY & Bonf.	aging	organochlorine	6827	6	Pollutants	0.226247
expo	LBXF03	TeloStd	-0.0288663	0.0026622	0.0585468	0.43443	-10.843	0.010492	0.010492	0	2	2	-9	-2	-0.0267939	0.0289473	-0.925609	0.369302	0.00052319	0.0127362	2115	-0.0267939	0.369302	0.0289473	-0.925609	Asso. Std. Dev. of Mean T/S ratio	aging	NA	2,3,4,7,8-Pentachlorodibenzofuran (pncdf) (fg/g)	pollutant	organochlorine	2	1	1	> BY & Bonf.	aging	organochlorine	6827	6	Pollutants	1
expo	LBXF04	TeloMean	0.0480742	0.0337186	0.389393	0.298033	1.42575	0.829868	0.829868	0	2	2	1	0	0.0682722	0.0420839	1.62229	0.125567	0.0035118	0.16384	2108	0.0682722	0.125567	0.0420839	1.62229	Mean T/S ratio	aging	NA	1,2,3,4,7,8-Hexachlorodibenzofuran (hxcdf) (fg/g)	pollutant	organochlorine	2	1	1	> BY & Bonf.	aging	organochlorine	6827	6	Pollutants	1
expo	LBXF04	TeloStd	-0.0895543	0.0109289	0.0773083	0.209177	-8.1943	0.0464841	0.0464841	0	2	2	-9	-2	-0.0909253	0.050816	-1.78931	0.0937725	0.00622891	0.0121141	2108	-0.0909253	0.0937725	0.050816	-1.78931	Asso. Std. Dev. of Mean T/S ratio	aging	NA	1,2,3,4,7,8-Hexachlorodibenzofuran (hxcdf) (fg/g)	pollutant	organochlorine	2	1	1	> BY & Bonf.	aging	organochlorine	6827	6	Pollutants	1
expo	LBXF05	TeloMean	-0.019428	0.0725505	0.833431	0.965816	-0.267785	5.6688	5.6688	0.823596	2	2	-9	-2	0.0255668	0.0368342	0.694104	0.498227	0.000523108	0.159916	2123	0.0255668	0.498227	0.0368342	0.694104	Mean T/S ratio	aging	NA	1,2,3,6,7,8-Hexachlorodibenzofuran (hxcdf) (fg/g)	pollutant	organochlorine	2	1	1	> BY & Bonf.	aging	organochlorine	6827	6	Pollutants	1
expo	LBXF05	TeloStd	-0.0809682	0.0194505	0.150087	0.123364	-4.16279	0.296258	0.296258	0	2	2	-9	-2	-0.0690329	0.0356261	-1.9377	0.07172	0.00381375	0.0140003	2123	-0.0690329	0.07172	0.0356261	-1.9377	Asso. Std. Dev. of Mean T/S ratio	aging	NA	1,2,3,6,7,8-Hexachlorodibenzofuran (hxcdf) (fg/g)	pollutant	organochlorine	2	1	1	> BY & Bonf.	aging	organochlorine	6827	6	Pollutants	1
expo	LBXF06	TeloMean	0.0575407	0.0129696	0.141135	0.302416	4.43657	0.115241	0.115241	0	2	2	9	2	0.0680577	0.0462771	1.47066	0.162049	0.0034336	0.178619	2099	0.0680577	0.162049	0.0462771	1.47066	Mean T/S ratio	aging	NA	1,2,3,7,8,9-Hexachlorodibenzofuran (hxcdf) (fg/g)	pollutant	organochlorine	2	1	1	> BY & Bonf.	aging	organochlorine	6827	6	Pollutants	1
expo	LBXF06	TeloStd	-0.0118912	0.0046671	0.238103	0.795119	-2.54787	0.023531	0.023531	0	2	2	-9	-2	-0.00269992	0.0348591	-0.0774524	0.939287	5.40377e-06	0.0174229	2099	-0.00269992	0.939287	0.0348591	-0.0774524	Asso. Std. Dev. of Mean T/S ratio	aging	NA	1,2,3,7,8,9-Hexachlorodibenzofuran (hxcdf) (fg/g)	pollutant	organochlorine	2	1	1	> BY & Bonf.	aging	organochlorine	6827	6	Pollutants	1
expo	LBXF07	TeloMean	0.0643858	0.0118399	0.115774	0.258496	5.43804	0.0927762	0.0927762	0	2	2	9	2	0.0677274	0.0438173	1.54568	0.143017	0.00364508	0.177963	2105	0.0677274	0.143017	0.0438173	1.54568	Mean T/S ratio	aging	NA	2,3,4,6,7,8-Hexchlorodibenzofuran (hxcdf) (fg/g)	pollutant	organochlorine	2	1	1	> BY & Bonf.	aging	organochlorine	6827	6	Pollutants	1
expo	LBXF07	TeloStd	-0.000141728	0.00122021	0.926386	0.998405	-0.116151	0.00180841	0.00180841	0	2	2	-1	-2	0.00567632	0.0289769	0.195891	0.847324	2.56043e-05	0.0176039	2105	0.00567632	0.847324	0.0289769	0.195891	Asso. Std. Dev. of Mean T/S ratio	aging	NA	2,3,4,6,7,8-Hexchlorodibenzofuran (hxcdf) (fg/g)	pollutant	organochlorine	2	1	1	> BY & Bonf.	aging	organochlorine	6827	6	Pollutants	1
expo	LBXF08	TeloMean	0.0521433	0.0076358	0.092568	0.244182	6.82879	0.0587195	0.0587195	0	2	2	7	2	0.0491223	0.0325654	1.50842	0.152219	0.00203937	0.179996	2003	0.0491223	0.152219	0.0325654	1.50842	Mean T/S ratio	aging	NA	1,2,3,4,6,7,8-Heptachlorodibenzofuran (hpcdf) (fg/g)	pollutant	organochlorine	2	1	1	> BY & Bonf.	aging	organochlorine	6827	6	Pollutants	1
expo	LBXF08	TeloStd	-0.0488402	0.0037982	0.0494092	0.385185	-12.8588	0.00984911	0.00984911	0	2	2	-9	-2	-0.0526936	0.0478039	-1.10229	0.28771	0.00234667	0.0196981	2003	-0.0526936	0.28771	0.0478039	-1.10229	Asso. Std. Dev. of Mean T/S ratio	aging	NA	1,2,3,4,6,7,8-Heptachlorodibenzofuran (hpcdf) (fg/g)	pollutant	organochlorine	2	1	1	> BY & Bonf.	aging	organochlorine	6827	6	Pollutants	1
expo	LBXF10	TeloMean	0.0230776	0.0602027	0.766962	0.510668	0.383332	3.03341	3.03341	0.670338	2	2	1	0	0.0510625	0.0384065	1.32953	0.20354	0.0024406	0.179098	2086	0.0510625	0.20354	0.0384065	1.32953	Mean T/S ratio	aging	NA	1,2,3,4,6,7,8,9-Octachlorodibenzofuran (ocdf) (fg/g)	pollutant	organochlorine	2	1	1	> BY & Bonf.	aging	organochlorine	6827	6	Pollutants	1
expo	LBXF10	TeloStd	-0.0108737	0.00351899	0.199253	0.708807	-3.09002	0.0268203	0.0268203	0	2	2	-9	-2	-0.0120022	0.0247177	-0.485572	0.634287	0.000134839	0.0183802	2086	-0.0120022	0.634287	0.0247177	-0.485572	Asso. Std. Dev. of Mean T/S ratio	aging	NA	1,2,3,4,6,7,8,9-Octachlorodibenzofuran (ocdf) (fg/g)	pollutant	organochlorine	2	1	1	> BY & Bonf.	aging	organochlorine	6827	6	Pollutants	1
expo	LBXGHC	TeloMean	-0.0314933	0.0630951	0.705271	0.711191	-0.499141	9.05556	9.05556	0.889571	2	2	-9	-2	0.000724467	0.0363785	0.0199147	0.984374	3.33558e-07	0.175057	2192	0.000724467	0.984374	0.0363785	0.0199147	Mean T/S ratio	aging	NA	Gamma-hexachloro-cyclohexane (ng/g)	pollutant	organochlorine	2	1	1	> BY & Bonf.	aging	organochlorine	6827	6	Pollutants	1
expo	LBXGHC	TeloStd	-0.0196257	0.023988	0.563465	0.360757	-0.818146	3.14708	3.14708	0.682245	2	2	-9	-2	-0.0253717	0.0224477	-1.13026	0.276117	0.000409102	0.0190082	2192	-0.0253717	0.276117	0.0224477	-1.13026	Asso. Std. Dev. of Mean T/S ratio	aging	NA	Gamma-hexachloro-cyclohexane (ng/g)	pollutant	organochlorine	2	1	1	> BY & Bonf.	aging	organochlorine	6827	6	Pollutants	1
expo	LBXHCB	TeloMean	0.0118992	0.0237226	0.70402	0.67297	0.501596	1.1104	1.1104	0.0994217	2	2	1	0	0.067941	0.0710454	0.956304	0.354078	0.000585358	0.167022	2176	0.067941	0.354078	0.0710454	0.956304	Mean T/S ratio	aging	NA	Hexachlorobenzene (ng/g)	pollutant	organochlorine	2	1	1	> BY & Bonf.	aging	organochlorine	6827	6	Pollutants	1
expo	LBXHCB	TeloStd	0.00653672	0.0129072	0.701561	0.774786	0.506441	0.540653	0.540653	0	2	2	1	0	0.0417244	0.0462946	0.901279	0.381684	0.000220769	0.0183562	2176	0.0417244	0.381684	0.0462946	0.901279	Asso. Std. Dev. of Mean T/S ratio	aging	NA	Hexachlorobenzene (ng/g)	pollutant	organochlorine	2	1	1	> BY & Bonf.	aging	organochlorine	6827	6	Pollutants	1
expo	LBXHPE	TeloMean	-0.036547	0.032961	0.467185	0.646689	-1.1088	1.42305	1.42305	0.297283	2	2	-9	-2	-0.0134367	0.0329364	-0.407959	0.689068	0.000137971	0.14671	2041	-0.0134367	0.689068	0.0329364	-0.407959	Mean T/S ratio	aging	NA	Heptachlor Epoxide (ng/g)	pollutant	organochlorine	2	1	1	> BY & Bonf.	aging	organochlorine	6827	6	Pollutants	1
expo	LBXHPE	TeloStd	0.0566358	0.0207334	0.223409	0.150732	2.73163	0.724722	0.724722	0	2	2	5	0	0.0427474	0.0300382	1.4231	0.175172	0.00139645	0.0203153	2041	0.0427474	0.175172	0.0300382	1.4231	Asso. Std. Dev. of Mean T/S ratio	aging	NA	Heptachlor Epoxide (ng/g)	pollutant	organochlorine	2	1	1	> BY & Bonf.	aging	organochlorine	6827	6	Pollutants	1
expo	LBXHXC	TeloMean	0.149971	0.0106911	0.0453063	0.00173184	14.0277	0.101235	0.101235	0	2	2	1	0	0.141142	0.0343675	4.10684	0.000933232	0.010173	0.159207	2109	0.141142	0.000933232	0.0343675	4.10684	Mean T/S ratio	aging	NA	3,3',4,4',5,5'-hexachlorobiphenyl (hxcb) (fg/g)	pollutant	organochlorine	2	0.0832552	1	> BY & Bonf.	aging	organochlorine	6827	6	Pollutants	0.119725
expo	LBXHXC	TeloStd	0.0462144	0.0447866	0.490012	0.687481	1.03188	0.854715	0.854715	0	2	2	1	0	-0.00576223	0.0665044	-0.0866444	0.9321	1.69558e-05	0.0135773	2109	-0.00576223	0.9321	0.0665044	-0.0866444	Asso. Std. Dev. of Mean T/S ratio	aging	NA	3,3',4,4',5,5'-hexachlorobiphenyl (hxcb) (fg/g)	pollutant	organochlorine	2	1	1	> BY & Bonf.	aging	organochlorine	6827	6	Pollutants	1
expo	LBXMIR	TeloMean	0.0656072	0.0989974	0.62741	0.395486	0.662716	6.28105	6.28105	0.840791	2	2	1	0	-0.0273211	0.0536216	-0.509516	0.617804	0.000670837	0.166243	2241	-0.0273211	0.617804	0.0536216	-0.509516	Mean T/S ratio	aging	NA	Mirex (ng/g)	pollutant	organochlorine	2	1	1	> BY & Bonf.	aging	organochlorine	6827	6	Pollutants	1
expo	LBXMIR	TeloStd	0.0231769	0.0703531	0.797402	0.485601	0.329437	2.15391	2.15391	0.535729	2	2	9	2	0.0361804	0.0487333	0.742416	0.469303	0.00117643	0.0193437	2241	0.0361804	0.469303	0.0487333	0.742416	Asso. Std. Dev. of Mean T/S ratio	aging	NA	Mirex (ng/g)	pollutant	organochlorine	2	1	1	> BY & Bonf.	aging	organochlorine	6827	6	Pollutants	1
expo	LBXODT	TeloMean	-0.00537821	0.0140747	0.767635	0.931417	-0.382119	0.544252	0.544252	0	2	2	-7	-2	0.0133301	0.0267713	0.497926	0.625757	0.000143823	0.187472	2087	0.0133301	0.625757	0.0267713	0.497926	Mean T/S ratio	aging	NA	opDDT (ng/g)	pollutant	organochlorine	2	1	1	> BY & Bonf.	aging	organochlorine	6827	6	Pollutants	1
expo	LBXODT	TeloStd	-0.0268237	0.0291074	0.525979	0.908562	-0.921541	1.24814	1.24814	0.198809	2	2	-9	-2	0.104738	0.112357	0.932191	0.366001	0.00887912	0.024041	2087	0.104738	0.366001	0.112357	0.932191	Asso. Std. Dev. of Mean T/S ratio	aging	NA	opDDT (ng/g)	pollutant	organochlorine	2	1	1	> BY & Bonf.	aging	organochlorine	6827	6	Pollutants	1
expo	LBXOXY	TeloMean	0.0145194	0.0561014	0.838777	0.598172	0.258806	3.25669	3.25669	0.69294	2	2	1	0	0.00220158	0.0301606	0.0729953	0.942774	2.46188e-06	0.120895	2058	0.00220158	0.942774	0.0301606	0.0729953	Mean T/S ratio	aging	NA	Oxychlordane (ng/g)	pollutant	organochlorine	2	1	1	> BY & Bonf.	aging	organochlorine	6827	6	Pollutants	1
expo	LBXOXY	TeloStd	0.0471439	0.0132584	0.17453	0.305248	3.55579	0.155208	0.155208	0	2	2	1	0	0.0499577	0.0301459	1.6572	0.118241	0.00126766	0.0186321	2058	0.0499577	0.118241	0.0301459	1.6572	Asso. Std. Dev. of Mean T/S ratio	aging	NA	Oxychlordane (ng/g)	pollutant	organochlorine	2	1	1	> BY & Bonf.	aging	organochlorine	6827	6	Pollutants	1
expo	LBXPCB	TeloMean	0.083508	0.0372859	0.267339	0.0341277	2.23967	1.82094	1.82094	0.450833	2	2	1	0	0.0857275	0.0273758	3.13151	0.00686098	0.00559498	0.174907	2109	0.0857275	0.00686098	0.0273758	3.13151	Mean T/S ratio	aging	NA	3,3',4,4',5-Pentachlorobiphenyl (pncb) (fg/g)	pollutant	organochlorine	2	0.411201	1	> BY & Bonf.	aging	organochlorine	6827	6	Pollutants	0.243045
expo	LBXPCB	TeloStd	0.040574	0.0936762	0.73979	0.685659	0.43313	4.22669	4.22669	0.763408	2	2	1	0	0.010638	0.0468209	0.227207	0.82333	8.61554e-05	0.0168587	2109	0.010638	0.82333	0.0468209	0.227207	Asso. Std. Dev. of Mean T/S ratio	aging	NA	3,3',4,4',5-Pentachlorobiphenyl (pncb) (fg/g)	pollutant	organochlorine	2	1	1	> BY & Bonf.	aging	organochlorine	6827	6	Pollutants	1
expo	LBXPDE	TeloMean	0.0189744	0.00106726	0.0357704	0.736799	17.7787	0.000772758	0.000772758	0	2	2	1	0	0.0228624	0.039348	0.581031	0.569848	0.000307852	0.143145	2321	0.0228624	0.569848	0.039348	0.581031	Mean T/S ratio	aging	NA	ppDDE (ng/g)	pollutant	organochlorine	2	1	1	> BY & Bonf.	aging	organochlorine	6827	6	Pollutants	1
expo	LBXPDE	TeloStd	-0.0163748	0.0908376	0.88646	0.888549	-0.180264	1.56173	1.56173	0.359686	2	2	-9	-2	-0.00644658	0.0672661	-0.0958369	0.924919	2.4477e-05	0.0151059	2321	-0.00644658	0.924919	0.0672661	-0.0958369	Asso. Std. Dev. of Mean T/S ratio	aging	NA	ppDDE (ng/g)	pollutant	organochlorine	2	1	1	> BY & Bonf.	aging	organochlorine	6827	6	Pollutants	1
expo	LBXPDT	TeloMean	-0.00671109	0.0260813	0.839667	0.765896	-0.257314	1.352	1.352	0.260354	2	2	-9	-2	0.000576308	0.0207365	0.027792	0.978194	2.65144e-07	0.179581	2110	0.000576308	0.978194	0.0207365	0.027792	Mean T/S ratio	aging	NA	ppDDT (ng/g)	pollutant	organochlorine	2	1	1	> BY & Bonf.	aging	organochlorine	6827	6	Pollutants	1
expo	LBXPDT	TeloStd	0.00483032	0.0213159	0.858133	0.621296	0.226607	0.851346	0.851346	0	2	2	-5	0	0.0758901	0.0770609	0.984807	0.340338	0.00459772	0.0233298	2110	0.0758901	0.340338	0.0770609	0.984807	Asso. Std. Dev. of Mean T/S ratio	aging	NA	ppDDT (ng/g)	pollutant	organochlorine	2	1	1	> BY & Bonf.	aging	organochlorine	6827	6	Pollutants	1
expo	LBXTC2	TeloMean	0.0695923	0.0381972	0.319568	0.186841	1.82192	1.04717	1.04717	0.0450453	2	2	9	2	0.0887521	0.0497988	1.78222	0.0949628	0.00432431	0.18154	2093	0.0887521	0.0949628	0.0497988	1.78222	Mean T/S ratio	aging	NA	3,4,4',5-Tetrachlorobiphenyl (tcb) (fg/g)	pollutant	organochlorine	2	1	1	> BY & Bonf.	aging	organochlorine	6827	6	Pollutants	1
expo	LBXTC2	TeloStd	0.015551	0.0240031	0.634019	0.629861	0.647877	1.53474	1.53474	0.348423	2	2	9	2	0.0222	0.025562	0.868478	0.398816	0.000270561	0.0177158	2093	0.0222	0.398816	0.025562	0.868478	Asso. Std. Dev. of Mean T/S ratio	aging	NA	3,4,4',5-Tetrachlorobiphenyl (tcb) (fg/g)	pollutant	organochlorine	2	1	1	> BY & Bonf.	aging	organochlorine	6827	6	Pollutants	1
expo	LBXTCD	TeloMean	0.0501182	0.00204225	0.0259271	0.188861	24.5407	0.00586832	0.00586832	0	2	2	1	0	0.0528197	0.0251821	2.09751	0.0533041	0.00243823	0.175927	2113	0.0528197	0.0533041	0.0251821	2.09751	Mean T/S ratio	aging	NA	2,3,7,8-Tetrachlorodienzo-p-dioxin (tcdd) (fg/g)	pollutant	organochlorine	2	1	1	> BY & Bonf.	aging	organochlorine	6827	6	Pollutants	1
expo	LBXTCD	TeloStd	-0.0120669	0.00513154	0.255978	0.582338	-2.35151	0.0971841	0.0971841	0	2	2	-9	-2	-0.00836699	0.0179358	-0.466498	0.647562	6.11816e-05	0.0161473	2113	-0.00836699	0.647562	0.0179358	-0.466498	Asso. Std. Dev. of Mean T/S ratio	aging	NA	2,3,7,8-Tetrachlorodienzo-p-dioxin (tcdd) (fg/g)	pollutant	organochlorine	2	1	1	> BY & Bonf.	aging	organochlorine	6827	6	Pollutants	1
expo	LBXTNA	TeloMean	0.0379602	0.105465	0.78005	0.504688	0.359933	4.31534	4.31534	0.768268	2	2	1	0	0.0290556	0.0509433	0.570352	0.576883	0.000458029	0.116959	2300	0.0290556	0.576883	0.0509433	0.570352	Mean T/S ratio	aging	NA	Trans-nonachlor (ng/g)	pollutant	organochlorine	2	1	1	> BY & Bonf.	aging	organochlorine	6827	6	Pollutants	1
expo	LBXTNA	TeloStd	0.00873618	0.0187236	0.722076	0.850168	0.466586	0.443504	0.443504	0	2	2	1	0	0.0059066	0.0271616	0.217462	0.830779	1.89281e-05	0.0141993	2300	0.0059066	0.830779	0.0271616	0.217462	Asso. Std. Dev. of Mean T/S ratio	aging	NA	Trans-nonachlor (ng/g)	pollutant	organochlorine	2	1	1	> BY & Bonf.	aging	organochlorine	6827	6	Pollutants	1
expo	URXDAZ	TeloMean	-0.00613445	0.0114068	0.68588	0.681352	-0.537787	0.456115	0.456115	0	2	2	1	0	-0.0146684	0.0205956	-0.71221	0.488035	0.000194809	0.164713	2403	-0.0146684	0.488035	0.0205956	-0.71221	Mean T/S ratio	aging	NA	Daidzein (ng/mL)	nutrients	dietary biomarker	2	1	1	> BY & Bonf.	aging	dietary biomarker	8670	1	Dietary Interview+Behavior	1
expo	URXDAZ	TeloStd	-0.0111262	0.0222469	0.704771	0.925918	-0.500122	1.29628	1.29628	0.228563	2	2	-9	-2	-0.00791153	0.019831	-0.398948	0.69595	5.66715e-05	0.0153128	2403	-0.00791153	0.69595	0.019831	-0.398948	Asso. Std. Dev. of Mean T/S ratio	aging	NA	Daidzein (ng/mL)	nutrients	dietary biomarker	2	1	1	> BY & Bonf.	aging	dietary biomarker	8670	1	Dietary Interview+Behavior	1
expo	URXDMA	TeloMean	0.00673511	0.0228963	0.817871	0.8437	0.294157	0.995923	0.995923	0	2	2	9	2	0.0102191	0.0207572	0.492314	0.630127	0.00010116	0.162528	2304	0.0102191	0.630127	0.0207572	0.492314	Mean T/S ratio	aging	NA	o-Desmethylangolensin (O-DMA) (ng/mL)	nutrients	dietary biomarker	2	1	1	> BY & Bonf.	aging	dietary biomarker	8670	1	Dietary Interview+Behavior	1
expo	URXDMA	TeloStd	0.00712141	0.0300217	0.851728	0.555391	0.237209	2.29296	2.29296	0.563882	2	2	9	2	0.00506115	0.0186653	0.271152	0.790231	2.48131e-05	0.0138914	2304	0.00506115	0.790231	0.0186653	0.271152	Asso. Std. Dev. of Mean T/S ratio	aging	NA	o-Desmethylangolensin (O-DMA) (ng/mL)	nutrients	dietary biomarker	2	1	1	> BY & Bonf.	aging	dietary biomarker	8670	1	Dietary Interview+Behavior	1
expo	URXEQU	TeloMean	0.0631068	0.0135048	0.134212	0.125672	4.6729	0.208799	0.208799	0	2	2	9	2	0.0584362	0.0299435	1.95155	0.0712923	0.00307261	0.168689	2257	0.0584362	0.0712923	0.0299435	1.95155	Mean T/S ratio	aging	NA	Equol (ng/mL)	nutrients	dietary biomarker	2	1	1	> BY & Bonf.	aging	dietary biomarker	8670	1	Dietary Interview+Behavior	1
expo	URXEQU	TeloStd	0.0460743	0.00516783	0.0711079	0.0562782	8.91561	0.0932362	0.0932362	0	2	2	9	2	0.0416048	0.0145325	2.86287	0.0125277	0.0015575	0.0148939	2257	0.0416048	0.0125277	0.0145325	2.86287	Asso. Std. Dev. of Mean T/S ratio	aging	NA	Equol (ng/mL)	nutrients	dietary biomarker	2	0.65661	1	> BY & Bonf.	aging	dietary biomarker	8670	1	Dietary Interview+Behavior	1
expo	URXETD	TeloMean	0.0466126	0.0121338	0.162122	0.168967	3.84155	0.329677	0.329677	0	2	2	9	2	0.0277978	0.023912	1.1625	0.264465	0.000701663	0.162941	2393	0.0277978	0.264465	0.023912	1.1625	Mean T/S ratio	aging	NA	Enterodiol (ng/mL)	nutrients	dietary biomarker	2	1	1	> BY & Bonf.	aging	dietary biomarker	8670	1	Dietary Interview+Behavior	1
expo	URXETD	TeloStd	0.0220976	0.00165376	0.0475552	0.220075	13.3621	0.0212453	0.0212453	0	2	2	9	2	0.0233756	0.0105217	2.22165	0.0433045	0.000496173	0.0149663	2393	0.0233756	0.0433045	0.0105217	2.22165	Asso. Std. Dev. of Mean T/S ratio	aging	NA	Enterodiol (ng/mL)	nutrients	dietary biomarker	2	1	1	> BY & Bonf.	aging	dietary biomarker	8670	1	Dietary Interview+Behavior	1
expo	URXETL	TeloMean	0.0368666	0.0188259	0.300568	0.255883	1.95829	0.737498	0.737498	0	2	2	9	2	0.0334937	0.0217397	1.54067	0.145691	0.00105134	0.165079	2404	0.0334937	0.145691	0.0217397	1.54067	Mean T/S ratio	aging	NA	Enterolactone (ng/mL)	nutrients	dietary biomarker	2	1	1	> BY & Bonf.	aging	dietary biomarker	8670	1	Dietary Interview+Behavior	1
expo	URXETL	TeloStd	0.0242824	0.00565154	0.145577	0.241777	4.2966	0.23065	0.23065	0	2	2	9	2	0.0205247	0.0121394	1.69075	0.113017	0.000394793	0.0151792	2404	0.0205247	0.113017	0.0121394	1.69075	Asso. Std. Dev. of Mean T/S ratio	aging	NA	Enterolactone (ng/mL)	nutrients	dietary biomarker	2	1	1	> BY & Bonf.	aging	dietary biomarker	8670	1	Dietary Interview+Behavior	1
expo	URXGNS	TeloMean	-0.0267011	0.00826298	0.191059	0.338948	-3.23142	0.160774	0.160774	0	2	2	-9	-2	-0.0355263	0.0279723	-1.27005	0.224769	0.00110771	0.165403	2405	-0.0355263	0.224769	0.0279723	-1.27005	Mean T/S ratio	aging	NA	Genistein (ng/mL)	nutrients	dietary biomarker	2	1	1	> BY & Bonf.	aging	dietary biomarker	8670	1	Dietary Interview+Behavior	1
expo	URXGNS	TeloStd	-0.00605213	0.00806609	0.590205	0.773606	-0.750318	0.13989	0.13989	0	2	2	-1	0	-0.0102113	0.021147	-0.482871	0.636651	9.15134e-05	0.0153574	2405	-0.0102113	0.636651	0.021147	-0.482871	Asso. Std. Dev. of Mean T/S ratio	aging	NA	Genistein (ng/mL)	nutrients	dietary biomarker	2	1	1	> BY & Bonf.	aging	dietary biomarker	8670	1	Dietary Interview+Behavior	1
expo	URXMBP	TeloMean	-0.0285644	0.0145228	0.299442	0.570985	-1.96687	0.186382	0.186382	0	2	2	-9	-2	-0.0312094	0.0320937	-0.972448	0.347331	0.000582501	0.162045	2395	-0.0312094	0.347331	0.0320937	-0.972448	Mean T/S ratio	aging	NA	Mono-n-butyl phthalate (ng/mL)	pollutant	phthalates	2	1	1	> BY & Bonf.	aging	phthalates	4536	4	Consumables	1
expo	URXMBP	TeloStd	-0.0348721	0.0186239	0.312278	0.439562	-1.87244	0.551812	0.551812	0	2	2	-9	-2	-0.0270689	0.0233655	-1.1585	0.266042	0.000438193	0.0152215	2395	-0.0270689	0.266042	0.0233655	-1.1585	Asso. Std. Dev. of Mean T/S ratio	aging	NA	Mono-n-butyl phthalate (ng/mL)	pollutant	phthalates	2	1	1	> BY & Bonf.	aging	phthalates	4536	4	Consumables	1
expo	URXMCP	TeloMean	-0.0475483	0.0113024	0.148569	0.112478	-4.20692	0.31807	0.31807	0	2	2	-9	-2	-0.019031	0.0116379	-1.63526	0.124272	0.000317748	0.158754	2395	-0.019031	0.124272	0.0116379	-1.63526	Mean T/S ratio	aging	NA	Mono-cyclohexyl phthalate (ng/mL)	pollutant	phthalates	2	1	1	> BY & Bonf.	aging	phthalates	4536	4	Consumables	1
expo	URXMCP	TeloStd	-0.0256113	0.0226458	0.460927	0.0795051	-1.13095	3.28929	3.28929	0.695983	2	2	-9	-2	-0.0186012	0.0117064	-1.58897	0.134389	0.000303557	0.0134667	2395	-0.0186012	0.134389	0.0117064	-1.58897	Asso. Std. Dev. of Mean T/S ratio	aging	NA	Mono-cyclohexyl phthalate (ng/mL)	pollutant	phthalates	2	1	1	> BY & Bonf.	aging	phthalates	4536	4	Consumables	1
expo	URXMEP	TeloMean	0.0203878	0.0214602	0.51631	0.54054	0.950029	0.542395	0.542395	0	2	2	3	0	0.0308409	0.0295915	1.04222	0.314973	0.000742187	0.163872	2391	0.0308409	0.314973	0.0295915	1.04222	Mean T/S ratio	aging	NA	Mono-ethyl phthalate (ng/mL)	pollutant	phthalates	2	1	1	> BY & Bonf.	aging	phthalates	4536	4	Consumables	1
expo	URXMEP	TeloStd	0.00675233	0.00241386	0.21857	0.829141	2.79731	0.0139204	0.0139204	0	2	2	7	2	0.00886468	0.0184793	0.47971	0.638842	6.13176e-05	0.0153395	2391	0.00886468	0.638842	0.0184793	0.47971	Asso. Std. Dev. of Mean T/S ratio	aging	NA	Mono-ethyl phthalate (ng/mL)	pollutant	phthalates	2	1	1	> BY & Bonf.	aging	phthalates	4536	4	Consumables	1
expo	URXMHP	TeloMean	0.0637363	0.0479056	0.410326	0.100493	1.33045	3.47551	3.47551	0.712272	2	2	9	2	0.0641237	0.0254865	2.51599	0.0246916	0.00327018	0.155069	2395	0.0641237	0.0246916	0.0254865	2.51599	Mean T/S ratio	aging	NA	Mono-(2-ethyl)-hexyl phthalate (ng/mL)	pollutant	phthalates	2	1	1	> BY & Bonf.	aging	phthalates	4536	4	Consumables	0.71787
expo	URXMHP	TeloStd	0.0193042	0.00630615	0.201009	0.40654	3.06116	0.133288	0.133288	0	2	2	9	2	0.0192493	0.0151357	1.27178	0.224171	0.00029469	0.0146461	2395	0.0192493	0.224171	0.0151357	1.27178	Asso. Std. Dev. of Mean T/S ratio	aging	NA	Mono-(2-ethyl)-hexyl phthalate (ng/mL)	pollutant	phthalates	2	1	1	> BY & Bonf.	aging	phthalates	4536	4	Consumables	1
expo	URXMNP	TeloMean	0.0399805	0.0160643	0.243226	0.33688	2.48879	0.270093	0.270093	0	2	2	9	2	0.0397709	0.0303947	1.30848	0.211785	0.0015293	0.164787	2395	0.0397709	0.211785	0.0303947	1.30848	Mean T/S ratio	aging	NA	Mono-isononyl phthalate (ng/mL)	pollutant	phthalates	2	1	1	> BY & Bonf.	aging	phthalates	4536	4	Consumables	1
expo	URXMNP	TeloStd	0.02555	0.0157901	0.352404	0.168578	1.6181	3.82486	3.82486	0.738553	2	2	9	2	0.000990734	0.00850069	0.116548	0.908874	9.49025e-07	0.0151532	2395	0.000990734	0.908874	0.00850069	0.116548	Asso. Std. Dev. of Mean T/S ratio	aging	NA	Mono-isononyl phthalate (ng/mL)	pollutant	phthalates	2	1	1	> BY & Bonf.	aging	phthalates	4536	4	Consumables	1
expo	URXMOP	TeloMean	0.00798829	0.0223563	0.781525	0.61612	0.357318	1.33828	1.33828	0.252774	2	2	9	2	0.0294548	0.0198652	1.48273	0.160305	0.000847963	0.164549	2395	0.0294548	0.160305	0.0198652	1.48273	Mean T/S ratio	aging	NA	Mono-n-octyl phthalate (ng/mL)	pollutant	phthalates	2	1	1	> BY & Bonf.	aging	phthalates	4536	4	Consumables	1
expo	URXMOP	TeloStd	0.000238056	0.00802041	0.98111	0.771007	0.0296813	0.588979	0.588979	0	2	2	-7	0	-0.000227253	0.0108467	-0.0209513	0.98358	5.0476e-08	0.0152349	2395	-0.000227253	0.98358	0.0108467	-0.0209513	Asso. Std. Dev. of Mean T/S ratio	aging	NA	Mono-n-octyl phthalate (ng/mL)	pollutant	phthalates	2	1	1	> BY & Bonf.	aging	phthalates	4536	4	Consumables	1
expo	URXMZP	TeloMean	-0.0133654	0.0120435	0.466909	0.786272	-1.10976	0.168473	0.168473	0	2	2	-1	0	-0.0114688	0.0290233	-0.39516	0.69868	8.09087e-05	0.163437	2395	-0.0114688	0.69868	0.0290233	-0.39516	Mean T/S ratio	aging	NA	Mono-benzyl phthalate (ng/mL)	pollutant	phthalates	2	1	1	> BY & Bonf.	aging	phthalates	4536	4	Consumables	1
expo	URXMZP	TeloStd	0.00493645	0.0152787	0.801051	0.97531	0.323095	0.402475	0.402475	0	2	2	9	2	0.00684446	0.0227267	0.301164	0.767716	2.88162e-05	0.0150549	2395	0.00684446	0.767716	0.0227267	0.301164	Asso. Std. Dev. of Mean T/S ratio	aging	NA	Mono-benzyl phthalate (ng/mL)	pollutant	phthalates	2	1	1	> BY & Bonf.	aging	phthalates	4536	4	Consumables	1
expo1	SMQ_current_ever_never	TeloMean	-0.0254869	0.00979398	0.233561	0.525379	-2.6023	0.112544	0.112544	0	2	2	-9	-2	-0.0209746	0.027712	-0.756878	0.461671	0.000412309	0.143438	7111	-0.0209746	0.461671	0.027712	-0.756878	Mean T/S ratio	aging	NA	Smoking: current, ever, never	smoking	smoking behavior	2	1	1	> BY & Bonf.	aging	smoking behavior	4704	2	Smoking+Hydrocarbon+Metals	1
expo2	SMQ_current_ever_never	TeloMean	-0.0576722	0.0129872	0.141008	0.243488	-4.4407	0.147756	0.147756	0	2	2	-5	-2	-0.0525606	0.0346338	-1.51761	0.151366	0.000412309	0.143438	7111	-0.0525606	0.151366	0.0346338	-1.51761	Mean T/S ratio	aging	NA	Smoking: current, ever, never	smoking	smoking behavior	2	1	1	> BY & Bonf.	aging	smoking behavior	4704	2	Smoking+Hydrocarbon+Metals	1
expo1	SMQ_current_ever_never	TeloStd	-0.0425936	0.0032733	0.048828	0.228738	-13.0124	0.0175564	0.0175564	0	2	2	-9	-2	-0.0381103	0.0220522	-1.72819	0.105936	0.000306754	0.00410447	7111	-0.0381103	0.105936	0.0220522	-1.72819	Asso. Std. Dev. of Mean T/S ratio	aging	NA	Smoking: current, ever, never	smoking	smoking behavior	2	1	1	> BY & Bonf.	aging	smoking behavior	4704	2	Smoking+Hydrocarbon+Metals	1
expo2	SMQ_current_ever_never	TeloStd	-0.0380014	0.00502847	0.083753	0.4252	-7.55725	0.0261247	0.0261247	0	2	2	-9	-2	-0.0345516	0.0298382	-1.15797	0.266251	0.000306754	0.00410447	7111	-0.0345516	0.266251	0.0298382	-1.15797	Asso. Std. Dev. of Mean T/S ratio	aging	NA	Smoking: current, ever, never	smoking	smoking behavior	2	1	1	> BY & Bonf.	aging	smoking behavior	4704	2	Smoking+Hydrocarbon+Metals	1
expo	SMQ_how_long_since_quit_years	TeloMean	0.071715	0.0469959	0.369305	0.0296582	1.52598	4.17624	4.17624	0.76055	2	2	1	0	0.0771489	0.0233785	3.29999	0.00485901	0.00449451	0.161698	1907	0.0771489	0.00485901	0.0233785	3.29999	Mean T/S ratio	aging	NA	How long since quit	smoking	smoking behavior	2	0.313965	1	> BY & Bonf.	aging	smoking behavior	4704	2	Smoking+Hydrocarbon+Metals	0.2057
expo	SMQ_how_long_since_quit_years	TeloStd	0.0723674	0.0583899	0.432205	0.141606	1.23938	3.15426	3.15426	0.682968	2	2	1	0	0.0724337	0.0329436	2.19872	0.0440032	0.00396191	0.0540745	1907	0.0724337	0.0440032	0.0329436	2.19872	Asso. Std. Dev. of Mean T/S ratio	aging	NA	How long since quit	smoking	smoking behavior	2	1	1	> BY & Bonf.	aging	smoking behavior	4704	2	Smoking+Hydrocarbon+Metals	1
expo2	SMD415	TeloMean	0.0701783	0.00786794	0.0710769	0.531061	8.91952	0.0097816	0.0097816	0	2	2	9	2	0.0739273	0.0823731	0.897469	0.384643	0.00190169	0.177534	1464	0.0739273	0.384643	0.0823731	0.897469	Mean T/S ratio	aging	NA	Total number of smokers in home	smoking	smoking behavior	2	1	1	> BY & Bonf.	aging	smoking behavior	4704	2	Smoking+Hydrocarbon+Metals	1
expo3	SMD415	TeloMean	0.0847682	0.0310149	0.223294	0.582281	2.73315	0.0755723	0.0755723	0	2	2	9	2	0.126696	0.128041	0.989497	0.339214	0.00190169	0.177534	1464	0.126696	0.339214	0.128041	0.989497	Mean T/S ratio	aging	NA	Total number of smokers in home	smoking	smoking behavior	2	1	1	> BY & Bonf.	aging	smoking behavior	4704	2	Smoking+Hydrocarbon+Metals	1
expo2	SMD415	TeloStd	-0.0414967	0.00498059	0.0760456	0.594768	-8.3317	0.00816274	0.00816274	0	2	2	-1	0	-0.0397395	0.0568763	-0.698702	0.496182	0.00343667	0.0521497	1464	-0.0397395	0.496182	0.0568763	-0.698702	Asso. Std. Dev. of Mean T/S ratio	aging	NA	Total number of smokers in home	smoking	smoking behavior	2	1	1	> BY & Bonf.	aging	smoking behavior	4704	2	Smoking+Hydrocarbon+Metals	1
expo3	SMD415	TeloStd	0.262393	0.205465	0.422916	0.107416	1.27707	3.82035	3.82035	0.738244	2	2	9	2	0.179156	0.128213	1.39733	0.184066	0.00343667	0.0521497	1464	0.179156	0.184066	0.128213	1.39733	Asso. Std. Dev. of Mean T/S ratio	aging	NA	Total number of smokers in home	smoking	smoking behavior	2	1	1	> BY & Bonf.	aging	smoking behavior	4704	2	Smoking+Hydrocarbon+Metals	1
expo2	SMD415A	TeloMean	0.063748	0.00468671	0.0467198	0.571091	13.6019	0.003483	0.003483	0	2	2	9	2	0.0617178	0.0820938	0.751797	0.464626	0.00198588	0.178953	1418	0.0617178	0.464626	0.0820938	0.751797	Mean T/S ratio	aging	NA	Total # of cigarette smokers in home	smoking	smoking behavior	2	1	1	> BY & Bonf.	aging	smoking behavior	4704	2	Smoking+Hydrocarbon+Metals	1
expo3	SMD415A	TeloMean	0.105047	0.0316334	0.186211	0.516098	3.32075	0.0740425	0.0740425	0	2	2	9	2	0.145598	0.127939	1.13803	0.27421	0.00198588	0.178953	1418	0.145598	0.27421	0.127939	1.13803	Mean T/S ratio	aging	NA	Total # of cigarette smokers in home	smoking	smoking behavior	2	1	1	> BY & Bonf.	aging	smoking behavior	4704	2	Smoking+Hydrocarbon+Metals	1
expo2	SMD415A	TeloStd	-0.0375807	0.0103012	0.17032	0.610137	-3.64819	0.0379203	0.0379203	0	2	2	-1	0	-0.0332818	0.0536759	-0.620052	0.545185	0.00397782	0.054911	1418	-0.0332818	0.545185	0.0536759	-0.620052	Asso. Std. Dev. of Mean T/S ratio	aging	NA	Total # of cigarette smokers in home	smoking	smoking behavior	2	1	1	> BY & Bonf.	aging	smoking behavior	4704	2	Smoking+Hydrocarbon+Metals	1
expo3	SMD415A	TeloStd	0.285279	0.200526	0.390044	0.0793446	1.42265	3.65012	3.65012	0.726036	2	2	9	2	0.202119	0.130368	1.55037	0.143359	0.00397782	0.054911	1418	0.202119	0.143359	0.130368	1.55037	Asso. Std. Dev. of Mean T/S ratio	aging	NA	Total # of cigarette smokers in home	smoking	smoking behavior	2	1	1	> BY & Bonf.	aging	smoking behavior	4704	2	Smoking+Hydrocarbon+Metals	1
expo2	SMQ725	TeloMean	0.021696	0.145709	0.905899	0.910512	0.1489	3.83981	3.83981	0.73957	2	2	9	2	-0.0342463	0.0710356	-0.4821	0.637185	0.000453857	0.147735	1503	-0.0342463	0.637185	0.0710356	-0.4821	Mean T/S ratio	aging	NA	When did {you/he/she} smoke {your/his/her} last cigarette? Was it...	smoking	smoking behavior	2	1	1	> BY & Bonf.	aging	smoking behavior	4704	2	Smoking+Hydrocarbon+Metals	1
expo3	SMQ725	TeloMean	0.00516217	0.0402893	0.918873	0.996846	0.128128	0.0786645	0.0786645	0	2	2	9	2	0.0524431	0.143354	0.365829	0.719962	0.000453857	0.147735	1503	0.0524431	0.719962	0.143354	0.365829	Mean T/S ratio	aging	NA	When did {you/he/she} smoke {your/his/her} last cigarette? Was it...	smoking	smoking behavior	2	1	1	> BY & Bonf.	aging	smoking behavior	4704	2	Smoking+Hydrocarbon+Metals	1
expo2	SMQ725	TeloStd	0.0630233	0.104401	0.654246	0.738225	0.603663	2.38728	2.38728	0.581113	2	2	9	2	0.0172955	0.0658989	0.262456	0.796793	6.82715e-05	0.034472	1503	0.0172955	0.796793	0.0658989	0.262456	Asso. Std. Dev. of Mean T/S ratio	aging	NA	When did {you/he/she} smoke {your/his/her} last cigarette? Was it...	smoking	smoking behavior	2	1	1	> BY & Bonf.	aging	smoking behavior	4704	2	Smoking+Hydrocarbon+Metals	1
expo3	SMQ725	TeloStd	0.00145356	0.0345636	0.973243	0.953607	0.0420546	0.0812945	0.0812945	0	2	2	9	2	-0.00501378	0.127772	-0.03924	0.969253	6.82715e-05	0.034472	1503	-0.00501378	0.969253	0.127772	-0.03924	Asso. Std. Dev. of Mean T/S ratio	aging	NA	When did {you/he/she} smoke {your/his/her} last cigarette? Was it...	smoking	smoking behavior	2	1	1	> BY & Bonf.	aging	smoking behavior	4704	2	Smoking+Hydrocarbon+Metals	1
expo	DR2TCHL	LBXTFR	-0.0194816	0.01213	0.183534	0.496839	-1.60606	0.765633	3.06253	0	5	2	-9	-2	-0.0188426	0.0145513	-1.29491	0.200395	0.000211752	0.0597876	10691	-0.0188426	0.200395	0.0145513	-1.29491	Transferrin receptor (mg/L)	blood	iron	Total choline (mg)	nutrients	dietary interview	5	1	1	> BY & Bonf.	iron	dietary interview	39177	1	Dietary Interview+Behavior	1
expo	URX4TO	LBXTFR	-0.0103006	0.0125705	0.498658	0.16889	-0.819422	4.7381	9.47621	0.788945	3	2	-9	-2	-0.0151566	0.0076754	-1.9747	0.0569841	0.000226859	0.060062	1900	-0.0151566	0.0569841	0.0076754	-1.9747	Transferrin receptor (mg/L)	blood	iron	Urinary 4-tert-Octyl phenol	pollutant	phenols	3	1	1	> BY & Bonf.	iron	phenols	2892	4	Consumables	1
expo	URXBUP	LBXTFR	-0.0264017	0.0145234	0.166674	0.654447	-1.81787	0.353828	1.06148	0	4	2	-9	-2	-0.0172691	0.0270264	-0.638971	0.526011	0.000242813	0.0531366	2449	-0.0172691	0.526011	0.0270264	-0.638971	Transferrin receptor (mg/L)	blood	iron	Butyl paraben (ng/ml)	pollutant	phenols	4	1	1	> BY & Bonf.	iron	phenols	2892	4	Consumables	1
expo	URXEPB	LBXTFR	-0.0725922	0.00556657	0.000973749	0.11369	-13.0407	0.0627895	0.188369	0	4	2	-9	-2	-0.0702487	0.0238613	-2.94404	0.00506477	0.00440845	0.0543591	2449	-0.0702487	0.00506477	0.0238613	-2.94404	Transferrin receptor (mg/L)	blood	iron	Ethyl paraben (ng/ml)	pollutant	phenols	4	0.323784	1	> BY & Bonf.	iron	phenols	2892	4	Consumables	0.209122
expo	URXMPB	LBXTFR	0.0162324	0.0307291	0.633913	0.860923	0.528242	1.23655	3.70966	0.1913	4	2	9	2	0.00815869	0.0442083	0.184551	0.854392	5.0394e-05	0.0528045	2449	0.00815869	0.854392	0.0442083	0.184551	Transferrin receptor (mg/L)	blood	iron	Methyl paraben (ng/ml)	pollutant	phenols	4	1	1	> BY & Bonf.	iron	phenols	2892	4	Consumables	1
expo	URXPPB	LBXTFR	0.015438	0.025553	0.588369	0.863486	0.604157	0.85682	2.57046	0	4	2	9	2	0.00554549	0.0397043	0.13967	0.889531	2.50607e-05	0.0538951	2449	0.00554549	0.889531	0.0397043	0.13967	Transferrin receptor (mg/L)	blood	iron	Propyl paraben (ng/ml)	pollutant	phenols	4	1	1	> BY & Bonf.	iron	phenols	2892	4	Consumables	1
expo	URXTRS	LBXTFR	0.000387347	0.0216683	0.98686	0.842913	0.0178762	1.24747	3.74241	0.198378	4	2	-7	0	0.0114034	0.0219615	0.519243	0.606081	0.000112052	0.0543306	2449	0.0114034	0.606081	0.0219615	0.519243	Transferrin receptor (mg/L)	blood	iron	Urinary 2,4,4'-Trichloro-2'-hydroxyphenyl ether (Triclosan)	pollutant	phenols	4	1	1	> BY & Bonf.	iron	phenols	2892	4	Consumables	1
expo	URXNO3	LBXTFR	0.00123633	0.0207059	0.955251	0.991255	0.059709	1.61975	6.47899	0.38262	5	2	-3	0	-0.042608	0.0524205	-0.812812	0.419594	0.00106866	0.0487818	6712	-0.042608	0.419594	0.0524205	-0.812812	Transferrin receptor (mg/L)	blood	iron	Urinary nitrate (ng/mL)	pollutant	diakyl	5	1	1	> BY & Bonf.	iron	diakyl	2379	6	Pollutants	1
expo	URXSCN	LBXTFR	-0.115523	0.0171644	0.00253886	0.000543004	-6.73036	1.31934	5.27735	0.242044	5	2	-9	-2	-0.101599	0.0159701	-6.36185	3.22052e-08	0.00805708	0.05028	6710	-0.101599	3.22052e-08	0.0159701	-6.36185	Transferrin receptor (mg/L)	blood	iron	Urinary thiocyanate (ng/mL)	pollutant	diakyl	5	1.16382e-05	0.00398616	Bonf.<0.05	iron	diakyl	2379	6	Pollutants	9.16042e-06
expo	URXCNP	LBXTFR	0.0316099	0.0142263	0.090417	0.433323	2.22194	0.472422	1.88969	0	5	2	9	2	0.0458716	0.0294092	1.55977	0.124163	0.00135742	0.0526659	4132	0.0458716	0.124163	0.0294092	1.55977	Transferrin receptor (mg/L)	blood	iron	Mono(carboxynonyl) phthalate (ng/mL)	pollutant	phthalates	5	1	1	> BY & Bonf.	iron	phthalates	4536	4	Consumables	1
expo	URXCOP	LBXTFR	0.0155515	0.0175835	0.426419	0.622068	0.88444	0.700599	2.8024	0	5	2	9	2	0.0235384	0.028723	0.819496	0.415802	0.000388986	0.0537377	4132	0.0235384	0.415802	0.028723	0.819496	Transferrin receptor (mg/L)	blood	iron	Mono(carboxyoctyl) phthalate(ng/mL)	pollutant	phthalates	5	1	1	> BY & Bonf.	iron	phthalates	4536	4	Consumables	1
expo	LBX4PA	LBXTFR	-0.0465198	0.00567446	0.014555	0.0559332	-8.1981	0.188614	0.377229	0	3	2	-9	-2	-0.0452572	0.0162906	-2.77812	0.00894949	0.00182161	0.0593643	5816	-0.0452572	0.00894949	0.0162906	-2.77812	Transferrin receptor (mg/L)	blood	iron	4-pyridoxic acid (nmol/L)	nutrients	dietary biomarker	3	0.506341	1	> BY & Bonf.	iron	dietary biomarker	8670	1	Dietary Interview+Behavior	0.332205
expo	LBXPLP	LBXTFR	-0.07629	0.0117336	0.0228477	0.00093115	-6.50184	0.80007	1.60014	0	3	2	-9	-2	-0.0828687	0.0153699	-5.39164	5.80669e-06	0.00635977	0.0565934	5816	-0.0828687	5.80669e-06	0.0153699	-5.39164	Transferrin receptor (mg/L)	blood	iron	Pyridoxal 5'-phosphate (nmol/L)	nutrients	dietary biomarker	3	0.00112	0.718717	BY<0.05	iron	dietary biomarker	8670	1	Dietary Interview+Behavior	0.001001
expo	LBXVIE	LBXTFR	0.0215566	0.00223948	0.065901	0.462795	9.62571	0.0116743	0.0116743	0	2	2	1	0	0.0231543	0.0212077	1.09179	0.291095	0.000382454	0.058043	7325	0.0231543	0.291095	0.0212077	1.09179	Transferrin receptor (mg/L)	blood	iron	Vitamin E (ug/dL)	nutrients	dietary biomarker	2	1	1	> BY & Bonf.	iron	dietary biomarker	8670	1	Dietary Interview+Behavior	1
expo	URXNAL	LBXTFR	-0.0916934	0.00978511	0.067681	0.00090673	-9.37071	0.253244	0.253244	0	2	2	-9	-2	-0.0859069	0.0196396	-4.37416	0.00036579	0.00556619	0.0617889	3341	-0.0859069	0.00036579	0.0196396	-4.37416	Transferrin receptor (mg/L)	blood	iron	NNAL , urine (ng/mL)	smoking	smoking biomarker	2	0.0381928	1	BY<0.05	iron	smoking biomarker	1440	2	Smoking+Hydrocarbon+Metals	0.0246423
expo	URXDEA	LBXTFR	-0.00915078	0.00703242	0.322901	0.868052	-1.30123	0.0615403	0.123081	0	3	2	-9	-2	-0.00662726	0.0335467	-0.197553	0.844644	3.77575e-05	0.0591246	1672	-0.00662726	0.844644	0.0335467	-0.197553	Transferrin receptor (mg/L)	blood	iron	DEET acid (ug/L)	pollutant	deet	3	1	1	> BY & Bonf.	iron	amine/amide	1195	6	Pollutants	1
expo	URXDEE	LBXTFR	-0.000145488	0.0425286	0.997822	0.623087	-0.00342095	4.33189	4.33189	0.769154	2	2	-9	-2	0.0111499	0.0300489	0.37106	0.714924	0.000122832	0.0657633	1134	0.0111499	0.714924	0.0300489	0.37106	Transferrin receptor (mg/L)	blood	iron	DEET (ug/L)	pollutant	deet	2	1	1	> BY & Bonf.	iron	amine/amide	1195	6	Pollutants	1
expo	URXDHD	LBXTFR	-0.000503076	0.00106251	0.718482	0.968007	-0.473479	0.00474125	0.00474125	0	2	2	3	0	-0.000286569	0.0268872	-0.0106582	0.991613	7.89817e-08	0.0655129	1134	-0.000286569	0.991613	0.0268872	-0.0106582	Transferrin receptor (mg/L)	blood	iron	Desethyl hydroxy DEET (ug/L)	pollutant	deet	2	1	1	> BY & Bonf.	iron	amine/amide	1195	6	Pollutants	1
expo	DR1TVD	LBXTFR	0.0257528	0.00911819	0.0664998	0.308006	2.82434	0.815677	2.44703	0	4	2	9	2	0.0196158	0.010905	1.79879	0.0787614	0.000338393	0.0526099	9973	0.0196158	0.0787614	0.010905	1.79879	Transferrin receptor (mg/L)	blood	iron	Vitamin D (D2 + D3) (mcg)	nutrients	dietary interview	4	1	1	> BY & Bonf.	iron	dietary interview	39177	1	Dietary Interview+Behavior	1
expo	DR2TVD	LBXTFR	-9.103e-05	0.00830796	0.991946	0.890784	-0.010957	0.559176	1.67753	0	4	2	-5	-2	-0.00210265	0.0116014	-0.181241	0.856992	3.8521e-06	0.0549025	8679	-0.00210265	0.856992	0.0116014	-0.181241	Transferrin receptor (mg/L)	blood	iron	Vitamin D (D2 + D3) (mcg)	nutrients	dietary interview	4	1	1	> BY & Bonf.	iron	dietary interview	39177	1	Dietary Interview+Behavior	1
expo	DS1DSCNT	LBXTFR	-0.034822	0.0111978	0.0528936	0.0523067	-3.10971	1.76407	5.2922	0.433128	4	2	-9	-2	-0.0229163	0.0100866	-2.27195	0.0278114	0.000431009	0.0526407	9953	-0.0229163	0.0278114	0.0100866	-2.27195	Transferrin receptor (mg/L)	blood	iron	Number of dietary supplements reported	nutrients	supplements	4	1	1	> BY & Bonf.	iron	supplements	14620	1	Dietary Interview+Behavior	0.773868
expo2	DS2AN	LBXTFR	-0.0564662	0.0233084	0.0939526	0.536486	-2.42257	0.252106	0.756317	0	4	2	1	0	-0.0761449	0.0535842	-1.42103	0.162052	0.000130178	0.0566346	8672	-0.0761449	0.162052	0.0535842	-1.42103	Transferrin receptor (mg/L)	blood	iron	Any Antacids Taken?	nutrients	supplements	4	1	1	> BY & Bonf.	iron	supplements	14620	1	Dietary Interview+Behavior	1
expo	DS2ANCNT	LBXTFR	0.00906344	0.0023909	0.0322053	0.514253	3.79081	0.117773	0.35332	0	4	2	1	2	0.0113515	0.00768477	1.47715	0.146451	0.000127975	0.0566367	8672	0.0113515	0.146451	0.00768477	1.47715	Transferrin receptor (mg/L)	blood	iron	Number of Antacids Reported	nutrients	supplements	4	1	1	> BY & Bonf.	iron	supplements	14620	1	Dietary Interview+Behavior	1
expo2	DS2DS	LBXTFR	0.0137256	0.00951325	0.244776	0.826322	1.44278	0.0862733	0.25882	0	4	2	5	2	0.00979328	0.0331695	0.295249	0.769132	1.92914e-05	0.0560137	8669	0.00979328	0.769132	0.0331695	0.295249	Transferrin receptor (mg/L)	blood	iron	Any Dietary Supplements taken in the past 24 hour?	nutrients	supplements	4	1	1	> BY & Bonf.	iron	supplements	14620	1	Dietary Interview+Behavior	1
expo	DS2DSCNT	LBXTFR	-0.0284369	0.0107796	0.0777862	0.255731	-2.63804	0.765273	2.29582	0	4	2	-9	-2	-0.0172283	0.0143748	-1.19851	0.236857	0.000237115	0.0555102	8669	-0.0172283	0.236857	0.0143748	-1.19851	Transferrin receptor (mg/L)	blood	iron	Number of dietary supplements reported	nutrients	supplements	4	1	1	> BY & Bonf.	iron	supplements	14620	1	Dietary Interview+Behavior	1
expo	DSQTCALC	LBXTFR	-0.0338676	0.0197738	0.185277	0.398472	-1.71275	1.05425	3.16274	0.0514564	4	2	-9	-2	-0.0415224	0.0203543	-2.03998	0.0471181	0.0015398	0.035699	3366	-0.0415224	0.0471181	0.0203543	-2.03998	Transferrin receptor (mg/L)	blood	iron	Calcium (mg)	nutrients	supplements	4	1	1	> BY & Bonf.	iron	supplements	14620	1	Dietary Interview+Behavior	1
expo	DSQTFA	LBXTFR	-0.0240529	0.0121598	0.142325	0.236588	-1.97806	0.88584	2.65752	0	4	2	-9	-2	-0.0369102	0.0159569	-2.31312	0.02524	0.00129331	0.0384555	2777	-0.0369102	0.02524	0.0159569	-2.31312	Transferrin receptor (mg/L)	blood	iron	Folic acid (mcg)	nutrients	supplements	4	1	1	> BY & Bonf.	iron	supplements	14620	1	Dietary Interview+Behavior	0.717925
expo	DSQTFDFE	LBXTFR	-0.0241538	0.0121147	0.140173	0.235782	-1.99375	0.878796	2.63639	0	4	2	-9	-2	-0.0369492	0.0159687	-2.31385	0.0251962	0.00129616	0.0384558	2777	-0.0369492	0.0251962	0.0159687	-2.31385	Transferrin receptor (mg/L)	blood	iron	Folate, DFE (mcg)	nutrients	supplements	4	1	1	> BY & Bonf.	iron	supplements	14620	1	Dietary Interview+Behavior	0.717925
expo	DSQTNIAC	LBXTFR	-0.0253164	0.012805	0.18666	0.208781	-1.97707	1.02932	2.05865	0.0284891	3	2	-9	-2	-0.0337518	0.0152194	-2.21768	0.0315559	0.00106342	0.0406018	2548	-0.0337518	0.0315559	0.0152194	-2.21768	Transferrin receptor (mg/L)	blood	iron	Niacin (mg)	nutrients	supplements	3	1	1	> BY & Bonf.	iron	supplements	14620	1	Dietary Interview+Behavior	0.841476
expo	DSQTVB1	LBXTFR	-0.04196	0.0170505	0.13297	0.114089	-2.46092	1.21295	2.42591	0.175567	3	2	-9	-2	-0.0333883	0.0172853	-1.93161	0.0595823	0.00107736	0.0449072	2315	-0.0333883	0.0595823	0.0172853	-1.93161	Transferrin receptor (mg/L)	blood	iron	Thiamin (Vitamin B1) (mg)	nutrients	supplements	3	1	1	> BY & Bonf.	iron	supplements	14620	1	Dietary Interview+Behavior	1
expo	DSQTVB12	LBXTFR	-0.0310565	0.0176606	0.1769	0.438301	-1.75852	0.825804	2.47741	0	4	2	-9	-2	-0.0298398	0.0197215	-1.51306	0.137106	0.000756295	0.0345733	2994	-0.0298398	0.137106	0.0197215	-1.51306	Transferrin receptor (mg/L)	blood	iron	Vitamin B12 (mcg)	nutrients	supplements	4	1	1	> BY & Bonf.	iron	supplements	14620	1	Dietary Interview+Behavior	1
expo	DSQTVB2	LBXTFR	-0.0376772	0.0157418	0.139058	0.13195	-2.39345	1.1318	2.2636	0.116452	3	2	-9	-2	-0.0425415	0.015585	-2.72964	0.00895412	0.00175638	0.044379	2324	-0.0425415	0.00895412	0.015585	-2.72964	Transferrin receptor (mg/L)	blood	iron	Riboflavin (Vitamin B2) (mg)	nutrients	supplements	3	0.506566	1	> BY & Bonf.	iron	supplements	14620	1	Dietary Interview+Behavior	0.332205
expo	DSQTVB6	LBXTFR	-0.0418444	0.0134302	0.0526478	0.159273	-3.11569	0.876265	2.6288	0	4	2	-9	-2	-0.0421849	0.0169259	-2.49233	0.0163552	0.00169616	0.0348954	2807	-0.0421849	0.0163552	0.0169259	-2.49233	Transferrin receptor (mg/L)	blood	iron	Vitamin B6 (mg)	nutrients	supplements	4	0.807235	1	> BY & Bonf.	iron	supplements	14620	1	Dietary Interview+Behavior	0.558248
expo	DSQTVC	LBXTFR	-0.0582975	0.0157095	0.0340186	0.0845664	-3.71097	0.810279	2.43084	0	4	2	-9	-2	-0.060807	0.0216033	-2.81471	0.00716223	0.00346708	0.0366394	3129	-0.060807	0.00716223	0.0216033	-2.81471	Transferrin receptor (mg/L)	blood	iron	Vitamin C (mg)	nutrients	supplements	4	0.425156	1	> BY & Bonf.	iron	supplements	14620	1	Dietary Interview+Behavior	0.277803
expo	DSQTVD	LBXTFR	-0.00780537	0.0254661	0.779265	0.621652	-0.3065	3.65758	10.9728	0.726595	4	2	-9	-2	-0.0226906	0.0145446	-1.56007	0.125598	0.000401876	0.0355287	3312	-0.0226906	0.125598	0.0145446	-1.56007	Transferrin receptor (mg/L)	blood	iron	Vitamin D (D2 + D3) (mcg)	nutrients	supplements	4	1	1	> BY & Bonf.	iron	supplements	14620	1	Dietary Interview+Behavior	1
expo	DSQTZINC	LBXTFR	-0.0524739	0.00712871	0.00518257	0.143292	-7.36093	0.152329	0.456987	0	4	2	-9	-2	-0.0538471	0.0189151	-2.84677	0.00657779	0.00264325	0.0347127	2504	-0.0538471	0.00657779	0.0189151	-2.84677	Transferrin receptor (mg/L)	blood	iron	Zinc (mg)	nutrients	supplements	4	0.397969	1	> BY & Bonf.	iron	supplements	14620	1	Dietary Interview+Behavior	0.259059
expo3	LBXHA	LBXTFR	-0.501367	0.48021	0.406061	0.00737823	-1.04406	62.641	125.282	0.984036	3	2	-9	-2	-0.234091	0.158108	-1.48058	0.143022	0.00013755	0.0573647	14650	-0.234091	0.143022	0.158108	-1.48058	Transferrin receptor (mg/L)	blood	iron	Hepatitis A Antibody (Anti-HAV)	infection	NA	3	1	1	> BY & Bonf.	iron	infection	7393	3	Infection	1
expo2	LBX06	LBXTFR	0.0511958	0.0160317	0.193196	0.266767	3.19342	0.227075	0.227075	0	2	2	9	2	0.0557827	0.0351791	1.58568	0.129316	0.000613893	0.0647291	2837	0.0557827	0.129316	0.0351791	1.58568	Transferrin receptor (mg/L)	blood	iron	HPV 06 result	infection	NA	2	1	1	> BY & Bonf.	iron	infection	7393	3	Infection	1
expo2	LBX11	LBXTFR	0.127394	0.0239051	0.118087	0.0910372	5.32914	0.223028	0.223028	0	2	2	9	2	0.113961	0.0549385	2.07433	0.0518795	0.00137121	0.064215	2837	0.113961	0.0518795	0.0549385	2.07433	Transferrin receptor (mg/L)	blood	iron	HPV 11 result	infection	NA	2	1	1	> BY & Bonf.	iron	infection	7393	3	Infection	1
expo2	LBX16	LBXTFR	0.108495	0.011985	0.0700404	0.131395	9.05262	0.0588585	0.0588585	0	2	2	9	2	0.104108	0.0508708	2.04653	0.0547941	0.00185722	0.0630438	2837	0.104108	0.0547941	0.0508708	2.04653	Transferrin receptor (mg/L)	blood	iron	HPV 16 result	infection	NA	2	1	1	> BY & Bonf.	iron	infection	7393	3	Infection	1
expo2	LBX18	LBXTFR	0.102409	0.0565455	0.321172	0.287697	1.81109	0.731519	0.731519	0	2	2	9	2	0.09966	0.0668508	1.49078	0.152434	0.000903054	0.0640545	2837	0.09966	0.152434	0.0668508	1.49078	Transferrin receptor (mg/L)	blood	iron	HPV 18 result	infection	NA	2	1	1	> BY & Bonf.	iron	infection	7393	3	Infection	1
expo	URX4FP	LBXTFR	-0.0272251	0.00196765	0.0459309	0.28004	-13.8363	0.012951	0.012951	0	2	2	-9	-2	-0.0303981	0.0100908	-3.01245	0.00748013	0.000910705	0.0662749	1142	-0.0303981	0.00748013	0.0100908	-3.01245	Transferrin receptor (mg/L)	blood	iron	4-fluoro-3-phenoxybenzoic (ug/L) acid	pollutant	priority pesticide	2	0.440184	1	> BY & Bonf.	iron	priority pesticide	2782	6	Pollutants	0.285803
expo	URXCB3	LBXTFR	-0.0302782	0.0103134	0.208998	0.0555748	-2.93583	0.979615	0.979615	0	2	2	-9	-2	-0.0307228	0.00790356	-3.88721	0.00107976	0.000922683	0.0653346	1141	-0.0307228	0.00107976	0.00790356	-3.88721	Transferrin receptor (mg/L)	blood	iron	cis-3-(2,2-dibromovinyl)-2,2-dimethylcyclopropane carboxylic acid	pollutant	priority pesticide	2	0.0937301	1	> BY & Bonf.	iron	priority pesticide	2782	6	Pollutants	0.0600899
expo	URXCPM	LBXTFR	0.00176601	0.062819	0.982108	0.945975	0.0281126	4.56004	4.56004	0.780704	2	2	9	2	0.0124118	0.029549	0.420042	0.679426	0.000102121	0.0657447	1142	0.0124118	0.679426	0.029549	0.420042	Transferrin receptor (mg/L)	blood	iron	3,5,6-trichloropyridinol (ug/L) result	pollutant	priority pesticide	2	1	1	> BY & Bonf.	iron	priority pesticide	2782	6	Pollutants	1
expo	URXMAL	LBXTFR	-0.0118449	0.0156513	0.587573	0.70922	-0.7568	0.464342	0.464342	0	2	2	-9	-2	-0.014947	0.0236323	-0.632482	0.535025	0.000217379	0.0635023	1138	-0.014947	0.535025	0.0236323	-0.632482	Transferrin receptor (mg/L)	blood	iron	Malathion diacid (ug/L)	pollutant	priority pesticide	2	1	1	> BY & Bonf.	iron	priority pesticide	2782	6	Pollutants	1
expo	URXOPM	LBXTFR	0.041779	0.022418	0.313526	0.477933	1.86364	0.280925	0.280925	0	2	2	9	2	0.0445355	0.0420531	1.05903	0.303592	0.00167082	0.0669449	1104	0.0445355	0.303592	0.0420531	1.05903	Transferrin receptor (mg/L)	blood	iron	3-phenoxybenzoic (ug/L) acid result	pollutant	priority pesticide	2	1	1	> BY & Bonf.	iron	priority pesticide	2782	6	Pollutants	1
expo	URXOXY	LBXTFR	0.00177992	0.0342585	0.966954	0.920301	0.0519555	0.679758	0.679758	0	2	2	9	2	0.0170696	0.0413767	0.412542	0.684814	0.000274629	0.0633088	1142	0.0170696	0.684814	0.0413767	0.412542	Transferrin receptor (mg/L)	blood	iron	Oxypyrimidine (ug/L) result	pollutant	pyrethoid	2	1	1	> BY & Bonf.	iron	pyrethroid	231	6	Pollutants	1
expo	URXPAR	LBXTFR	0.00229212	0.0366887	0.960279	0.944244	0.0624749	3.13384	3.13384	0.680902	2	2	-3	0	0.0108671	0.0211169	0.514616	0.613083	8.18451e-05	0.0659355	1138	0.0108671	0.613083	0.0211169	0.514616	Transferrin receptor (mg/L)	blood	iron	Paranitrophenol (ug/L) result	pollutant	priority pesticide	2	1	1	> BY & Bonf.	iron	priority pesticide	2782	6	Pollutants	1
expo	URXTCC	LBXTFR	0.049482	0.00123757	0.0159189	0.400873	39.9831	0.000966886	0.000966886	0	2	2	9	2	0.0471009	0.0491551	0.958209	0.350652	0.00216493	0.0662116	1139	0.0471009	0.350652	0.0491551	0.958209	Transferrin receptor (mg/L)	blood	iron	trans-3-(2,2-dichlorovinyl)-2,2-dimethylcyclopropane carboxylic acid	pollutant	priority pesticide	2	1	1	> BY & Bonf.	iron	priority pesticide	2782	6	Pollutants	1
expo	LBXVD2MS	LBXTFR	-0.0142799	0.0117848	0.312355	0.579242	-1.21172	1.15151	3.45453	0.131576	4	2	-9	-2	-0.000173759	0.0144725	-0.0120061	0.990473	2.91788e-08	0.0518664	10362	-0.000173759	0.990473	0.0144725	-0.0120061	Transferrin receptor (mg/L)	blood	iron	25-hydroxyvitamin D2 (nmol/L)	nutrients	dietary biomarker	4	1	1	> BY & Bonf.	iron	dietary biomarker	8670	1	Dietary Interview+Behavior	1
expo	LBXVD3MS	LBXTFR	-0.0670031	0.00993059	0.00664953	0.0162545	-6.74714	0.493277	1.47983	0	4	2	-9	-2	-0.0703549	0.0149222	-4.71479	2.27372e-05	0.00369177	0.0380898	10362	-0.0703549	2.27372e-05	0.0149222	-4.71479	Transferrin receptor (mg/L)	blood	iron	25-hydroxyvitamin D3(nmol/L)	nutrients	dietary biomarker	4	0.0036083	1	BY<0.05	iron	dietary biomarker	8670	1	Dietary Interview+Behavior	0.00291031
expo	LBXVE3MS	LBXTFR	-0.0547156	0.0062906	0.00319835	0.0293478	-8.69798	0.256334	0.769002	0	4	2	-9	-2	-0.0587133	0.0128069	-4.5845	3.49212e-05	0.00267118	0.0403116	10320	-0.0587133	3.49212e-05	0.0128069	-4.5845	Transferrin receptor (mg/L)	blood	iron	epi-25-hydroxyvitamin D3 (nmol/L)	nutrients	dietary biomarker	4	0.00521778	1	BY<0.05	iron	dietary biomarker	8670	1	Dietary Interview+Behavior	0.00388682
expo	LBXVIDMS	LBXTFR	-0.0627758	0.0131116	0.0173276	0.0201256	-4.78781	0.858067	2.5742	0	4	2	-9	-2	-0.0699432	0.0147267	-4.74943	2.02743e-05	0.00356652	0.0388803	10362	-0.0699432	2.02743e-05	0.0147267	-4.74943	Transferrin receptor (mg/L)	blood	iron	25-hydroxyvitamin D2 + D3	nutrients	dietary biomarker	4	0.00326233	1	BY<0.05	iron	dietary biomarker	8670	1	Dietary Interview+Behavior	0.00273165
expo	LBXNM	LBXTFR	-0.0418742	0.0543287	0.581961	0.225114	-0.770757	4.85911	4.85911	0.794201	2	2	-9	-2	-0.0428577	0.024164	-1.77362	0.0921553	0.00175097	0.0534279	1561	-0.0428577	0.0921553	0.024164	-1.77362	Transferrin receptor (mg/L)	blood	iron	Blood Nitromethane (pg/mL)	pollutant	VOC	2	1	1	> BY & Bonf.	iron	VOC	13130	5	Volatile Organics	1
expo	LBXVCF	LBXTFR	-0.0018255	0.0179645	0.925472	0.799096	-0.101617	1.61884	4.85651	0.382273	4	2	5	0	0.00633472	0.064191	0.0986855	0.921717	2.24265e-06	0.0401868	5425	0.00633472	0.921717	0.064191	0.0986855	Transferrin receptor (mg/L)	blood	iron	Blood Chloroform Result (pg/mL)	pollutant	VOC	4	1	1	> BY & Bonf.	iron	VOC	13130	5	Volatile Organics	1
expo	DS1TVC	LBXTFR	-0.0695073	0.00679804	0.0620661	0.0672174	-10.2246	0.066034	0.066034	0	2	2	-9	-2	-0.0637832	0.0271221	-2.35171	0.0230251	0.00394431	0.0428569	2035	-0.0637832	0.0230251	0.0271221	-2.35171	Transferrin receptor (mg/L)	blood	iron	Vitamin C (mg)	nutrients	supplements	2	1	1	> BY & Bonf.	iron	supplements	14620	1	Dietary Interview+Behavior	0.710159
expo	DS1TVD	LBXTFR	0.0160433	0.0214449	0.591102	0.634564	0.748118	0.470686	0.470686	0	2	2	9	2	-0.00642994	0.0257711	-0.249502	0.804083	3.10561e-05	0.0394995	2215	-0.00642994	0.804083	0.0257711	-0.249502	Transferrin receptor (mg/L)	blood	iron	Vitamin D (D2 + D3) (mcg)	nutrients	supplements	2	1	1	> BY & Bonf.	iron	supplements	14620	1	Dietary Interview+Behavior	1
expo	DS2TVC	LBXTFR	-0.0985124	0.0317622	0.198558	0.0164681	-3.10156	1.13362	1.13362	0.117873	2	2	-9	-2	-0.0914208	0.0250784	-3.64541	0.000677323	0.00804371	0.041937	1991	-0.0914208	0.000677323	0.0250784	-3.64541	Transferrin receptor (mg/L)	blood	iron	Vitamin C (mg)	nutrients	supplements	2	0.0636742	1	> BY & Bonf.	iron	supplements	14620	1	Dietary Interview+Behavior	0.0403237
expo	DS2TVD	LBXTFR	-0.0223499	0.0258553	0.546212	0.444276	-0.864424	1.85184	1.85184	0.459997	2	2	-9	-2	-0.0130398	0.0208494	-0.625425	0.534783	0.00012503	0.0405828	2188	-0.0130398	0.534783	0.0208494	-0.625425	Transferrin receptor (mg/L)	blood	iron	Vitamin D (D2 + D3) (mcg)	nutrients	supplements	2	1	1	> BY & Bonf.	iron	supplements	14620	1	Dietary Interview+Behavior	1
expo	DSQTIRON	LBXTFR	0.00596513	0.0333588	0.887352	0.901585	0.178817	0.968468	0.968468	0	2	2	9	2	0.00154425	0.0270598	0.057068	0.954738	2.33298e-06	0.0537797	1763	0.00154425	0.954738	0.0270598	0.057068	Transferrin receptor (mg/L)	blood	iron	Iron (mg)	nutrients	supplements	2	1	1	> BY & Bonf.	iron	supplements	14620	1	Dietary Interview+Behavior	1
expo	DSQTMAGN	LBXTFR	-0.0106436	0.0211286	0.702925	0.699562	-0.503752	0.654581	0.654581	0	2	2	-9	-2	-0.0147942	0.0183141	-0.807804	0.423361	0.000204684	0.0481161	2122	-0.0147942	0.423361	0.0183141	-0.807804	Transferrin receptor (mg/L)	blood	iron	Magnesium (mg)	nutrients	supplements	2	1	1	> BY & Bonf.	iron	supplements	14620	1	Dietary Interview+Behavior	1
expo2	LBDHEG	LBXTFR	0.025226	0.0711701	0.756888	0.623062	0.354446	4.77302	9.54605	0.790489	3	2	7	2	-0.0211066	0.0376815	-0.56013	0.579416	2.24006e-05	0.0488395	8823	-0.0211066	0.579416	0.0376815	-0.56013	Transferrin receptor (mg/L)	blood	iron	Hepatitis E IgG (anti-HEV)	infection	NA	3	1	1	> BY & Bonf.	iron	infection	7393	3	Infection	1
expo2	LBDHEM	LBXTFR	0.0228949	0.129542	0.875992	0.918595	0.176738	2.11583	4.23165	0.527371	3	2	9	2	-0.0699617	0.100017	-0.699495	0.489458	5.36692e-05	0.0488178	8824	-0.0699617	0.489458	0.100017	-0.699495	Transferrin receptor (mg/L)	blood	iron	Hepatitis E IgM (Anti-HEV)	infection	NA	3	1	1	> BY & Bonf.	iron	infection	7393	3	Infection	1
expo2	ORXHPV	LBXTFR	0.0172153	0.0260484	0.628215	0.924386	0.660899	0.0770118	0.0770118	0	2	2	-3	0	0.0221915	0.0945209	0.234779	0.817185	0.00141286	0.0604511	2910	0.0221915	0.817185	0.0945209	0.234779	Transferrin receptor (mg/L)	blood	iron	Oral HPV Result	infection	NA	2	1	1	> BY & Bonf.	iron	infection	7393	3	Infection	1
expo3	ORXHPV	LBXTFR	0.152342	0.266648	0.669553	0.486281	0.571321	4.3257	4.3257	0.768823	2	2	9	2	0.174561	0.128349	1.36005	0.191578	0.00141286	0.0604511	2910	0.174561	0.191578	0.128349	1.36005	Transferrin receptor (mg/L)	blood	iron	Oral HPV Result	infection	NA	2	1	1	> BY & Bonf.	iron	infection	7393	3	Infection	1
expo	LBX2DF	LBXTFR	-0.0826751	0.0245817	0.0781781	0.0014903	-3.36328	2.5151	5.03021	0.602402	3	2	-9	-2	-0.0748235	0.0148122	-5.05148	8.13278e-06	0.00483402	0.0428885	4734	-0.0748235	8.13278e-06	0.0148122	-5.05148	Transferrin receptor (mg/L)	blood	iron	Blood 2,5 Dimethylfuran result	pollutant	VOC	3	0.00149306	1	BY<0.05	iron	VOC	13130	5	Volatile Organics	0.00130122
expo	LBXV06	LBXTFR	-0.00767306	0.00417986	0.207818	0.0587889	-1.83572	3.12197	6.24395	0.67969	3	2	-9	-2	-0.0051316	0.00951317	-0.53942	0.59345	2.60768e-05	0.0367337	4030	-0.0051316	0.59345	0.00951317	-0.53942	Transferrin receptor (mg/L)	blood	iron	Blood Hexane (ng/mL)	pollutant	VOC	3	1	1	> BY & Bonf.	iron	VOC	13130	5	Volatile Organics	1
expo	LBXVCB	LBXTFR	-0.0107456	0.000973994	0.0575469	1.35655e-07	-11.0325	0.564776	0.564776	0	2	2	-9	-2	-0.00404591	0.000972602	-4.15988	0.000141324	1.63235e-05	0.0411581	4774	-0.00404591	0.000141324	0.000972602	-4.15988	Transferrin receptor (mg/L)	blood	iron	Blood Chlorobenzene Result	pollutant	VOC	2	0.0171485	1	BY<0.05	iron	VOC	13130	5	Volatile Organics	0.0116704
expo	LBXVFN	LBXTFR	-0.0718599	0.0206796	0.0737687	0.00186558	-3.47492	2.43679	4.87358	0.589624	3	2	-9	-2	-0.0689967	0.0126539	-5.4526	5.86534e-06	0.00419457	0.0381406	4192	-0.0689967	5.86534e-06	0.0126539	-5.4526	Transferrin receptor (mg/L)	blood	iron	Blood Furan (ng/mL)	pollutant	VOC	3	0.00112949	0.725976	BY<0.05	iron	VOC	13130	5	Volatile Organics	0.001001
expo	LBXVIPB	LBXTFR	-0.00387565	0.0100377	0.736619	0.261579	-0.38611	12.496	24.992	0.919974	3	2	-9	-2	0.00322446	0.0040853	0.789284	0.435942	1.03322e-05	0.0371031	4179	0.00322446	0.435942	0.0040853	0.789284	Transferrin receptor (mg/L)	blood	iron	Blood Isopropylbenzene (ng/mL)	pollutant	VOC	3	1	1	> BY & Bonf.	iron	VOC	13130	5	Volatile Organics	1
expo	LBXVTC	LBXTFR	-0.0193049	0.0114689	0.234361	0.0149482	-1.68324	5.40556	10.8111	0.815005	3	2	-9	-2	-0.0186398	0.0082378	-2.26272	0.0285276	0.00034442	0.0421393	4746	-0.0186398	0.0285276	0.0082378	-2.26272	Transferrin receptor (mg/L)	blood	iron	Blood Trichloroethene Result (ng/mL)	pollutant	VOC	3	1	1	> BY & Bonf.	iron	VOC	13130	5	Volatile Organics	0.785262
expo	LBXVTE	LBXTFR	-0.0211871	0.00605273	0.177151	0.00019983	-3.50042	2.09666	2.09666	0.523052	2	2	-9	-2	-0.139617	0.0241547	-5.78012	6.6135e-07	0.00026782	0.039017	4733	-0.139617	6.6135e-07	0.0241547	-5.78012	Transferrin receptor (mg/L)	blood	iron	Blood 1,1,1-Trichloroethane Result	pollutant	VOC	2	0.000167592	0.081858	BY<0.05	iron	VOC	13130	5	Volatile Organics	0.000169303
expo	LBXHCT	LBXTFR	-0.0706215	0.0060123	0.0540676	0.00121238	-11.7462	0.179846	0.179846	0	2	2	-9	-2	-0.457579	0.0319296	-14.3309	4.82325e-23	0.150829	0.0398483	14869	-0.457579	4.82325e-23	0.0319296	-14.3309	Transferrin receptor (mg/L)	blood	iron	Hydroxycotinine, Serum (ng/mL)	smoking	smoking biomarker	2	2.38476e-19	5.96993e-18	Bonf.<0.05	iron	smoking biomarker	1440	2	Smoking+Hydrocarbon+Metals	1.23473e-19
expo	DSQTIODI	LBXTFR	-0.0276434	0.0204738	0.405834	0.27372	-1.35018	0.874156	0.874156	0	2	2	-9	-2	-0.0439681	0.0289356	-1.51952	0.148145	0.00169644	0.0366509	1348	-0.0439681	0.148145	0.0289356	-1.51952	Transferrin receptor (mg/L)	blood	iron	Iodine (mcg)	nutrients	supplements	2	1	1	> BY & Bonf.	iron	supplements	14620	1	Dietary Interview+Behavior	1
expo	DSQTKCAL	LBXTFR	0.0115604	0.0185677	0.64548	0.57857	0.622609	0.739195	0.739195	0	2	2	9	2	0.0331473	0.0185709	1.78491	0.0808715	0.000952713	0.0335903	1995	0.0331473	0.0808715	0.0185709	1.78491	Transferrin receptor (mg/L)	blood	iron	Energy (kcal)	nutrients	supplements	2	1	1	> BY & Bonf.	iron	supplements	14620	1	Dietary Interview+Behavior	1
expo2	LBXHCR	LBXTFR	0.317491	0.162589	0.301303	0.0850499	1.95272	1.24949	1.24949	0.199675	2	2	9	2	0.352591	0.148334	2.37701	0.024269	0.00131728	0.0518523	6885	0.352591	0.024269	0.148334	2.37701	Transferrin receptor (mg/L)	blood	iron	Hepatitis C RNA (HCV-RNA)	infection	NA	2	1	1	> BY & Bonf.	iron	infection	7393	3	Infection	0.717925
expo3	LBXHCR	LBXTFR	0.529478	0.295585	0.324142	7.75087e-05	1.79129	14.3365	14.3365	0.930248	2	2	9	2	0.089955	0.125548	0.716499	0.479414	0.00131728	0.0518523	6885	0.089955	0.479414	0.125548	0.716499	Transferrin receptor (mg/L)	blood	iron	Hepatitis C RNA (HCV-RNA)	infection	NA	2	1	1	> BY & Bonf.	iron	infection	7393	3	Infection	1
expo2	LBXHIVC	LBXTFR	-0.0297419	0.150246	0.875587	0.626501	-0.197955	1.15314	1.15314	0.132805	2	2	-7	-2	-0.0210294	0.129394	-0.162523	0.872929	1.83254e-06	0.0612272	4160	-0.0210294	0.872929	0.129394	-0.162523	Transferrin receptor (mg/L)	blood	iron	HIV-1, 2 Combo Test	infection	NA	2	1	1	> BY & Bonf.	iron	infection	7393	3	Infection	1
expo	LBXBGE	LBXTFR	-0.0127048	0.00171189	0.0852664	0.192181	-7.42154	0.0611319	0.0611319	0	2	2	-9	-2	-0.0329369	0.0169174	-1.94692	0.0693181	0.000195164	0.0427903	6090	-0.0329369	0.0693181	0.0169174	-1.94692	Transferrin receptor (mg/L)	blood	iron	Mercury, ethyl (ug/L)	pollutant	heavy metals	2	1	1	> BY & Bonf.	iron	heavy metals	7713	2	Smoking+Hydrocarbon+Metals	1
expo	LBXBGM	LBXTFR	-0.0517857	0.0421155	0.43467	0.00963649	-1.22961	5.71228	5.71228	0.824939	2	2	-9	-2	-0.0788044	0.0209295	-3.76523	0.00169247	0.00519793	0.0475745	6090	-0.0788044	0.00169247	0.0209295	-3.76523	Transferrin receptor (mg/L)	blood	iron	Mercury, methyl (ug/L)	pollutant	heavy metals	2	0.135415	1	> BY & Bonf.	iron	heavy metals	7713	2	Smoking+Hydrocarbon+Metals	0.0902633
expo	LBXBMN	LBXTFR	0.371942	0.0431808	0.0735793	8.87257e-23	8.6136	2.61218	2.61218	0.617177	2	2	9	2	0.377159	0.0273325	13.7989	2.6529e-10	0.126831	0.0542886	6089	0.377159	2.6529e-10	0.0273325	13.7989	Transferrin receptor (mg/L)	blood	iron	Blood manganese (ug/L)	nutrients	dietary biomarker	2	1.54256e-07	3.2836e-05	Bonf.<0.05	iron	dietary biomarker	8670	1	Dietary Interview+Behavior	1.35826e-07
expo	LBXBSE	LBXTFR	-0.0475673	0.0227809	0.284341	0.0131974	-2.08803	2.30519	2.30519	0.566197	2	2	-9	-2	-0.0638511	0.0192522	-3.31656	0.0043643	0.00398878	0.0460341	6089	-0.0638511	0.0043643	0.0192522	-3.31656	Transferrin receptor (mg/L)	blood	iron	Blood selenium(ug/L)	nutrients	dietary biomarker	2	0.288361	1	> BY & Bonf.	iron	dietary biomarker	8670	1	Dietary Interview+Behavior	0.189363
expo	LBXBFOA	LBXTFR	-0.00557966	0.00477033	0.45032	0.615121	-1.16966	0.774648	0.774648	0	2	2	3	0	0.00410983	0.00893721	0.459856	0.651806	1.65416e-05	0.0517875	2214	0.00410983	0.651806	0.00893721	0.459856	Transferrin receptor (mg/L)	blood	iron	Branch perfluorooctanoic acid isomers (Sb-PFOA) (ng/mL)	pollutant	polyfluoro	2	1	1	> BY & Bonf.	iron	polyfluoro	3198	4	Consumables	1
expo	LBXMFOS	LBXTFR	-0.232823	0.0737984	0.195413	0.0083923	-3.15485	1.2688	1.2688	0.211854	2	2	-9	-2	-0.261977	0.0752761	-3.48021	0.00309001	0.0440071	0.0432524	2214	-0.261977	0.00309001	0.0752761	-3.48021	Transferrin receptor (mg/L)	blood	iron	Perfluoromethylheptane sulfonic acid isomers (Sm-PFOS) (ng/mL)	pollutant	polyfluoro	2	0.218886	1	> BY & Bonf.	iron	polyfluoro	3198	4	Consumables	0.146487
expo	LBXNFOA	LBXTFR	-0.162081	0.0596115	0.224366	0.00827487	-2.71895	1.68332	1.68332	0.405934	2	2	-9	-2	-0.20679	0.0607132	-3.40602	0.00361394	0.0347795	0.0347888	2214	-0.20679	0.00361394	0.0607132	-3.40602	Transferrin receptor (mg/L)	blood	iron	n-perfluorooctanoic acid (n-PFOA) (ng/mL)	pollutant	polyfluoro	2	0.248161	1	> BY & Bonf.	iron	polyfluoro	3198	4	Consumables	0.166764
expo	LBXNFOS	LBXTFR	-0.144769	0.0669996	0.275943	0.0147402	-2.16074	2.10234	2.10234	0.524339	2	2	-9	-2	-0.206708	0.0707902	-2.92	0.0100162	0.0317978	0.0461289	2214	-0.206708	0.0100162	0.0707902	-2.92	Transferrin receptor (mg/L)	blood	iron	n-perfluorooctane sulfonic acid (n-PFOS) (ng/mL)	pollutant	polyfluoro	2	0.552408	1	> BY & Bonf.	iron	polyfluoro	3198	4	Consumables	0.3663
expo	URXHIBP	LBXTFR	0.0475252	0.0146304	0.190119	0.254997	3.24839	0.31592	0.31592	0	2	2	9	2	0.0500321	0.0259849	1.92543	0.0733487	0.00136799	0.0478199	2232	0.0500321	0.0733487	0.0259849	1.92543	Transferrin receptor (mg/L)	blood	iron	Mono-2-hydroxy-iso-butyl phthalate (ng/mL)	pollutant	phthalates	2	1	1	> BY & Bonf.	iron	phthalates	4536	4	Consumables	1
expo	URXMCOH	LBXTFR	-0.000509184	0.022165	0.985378	0.886697	-0.0229725	1.99831	1.99831	0.499576	2	2	3	0	-0.0102708	0.0194036	-0.529324	0.604327	9.27669e-05	0.0516726	2232	-0.0102708	0.604327	0.0194036	-0.529324	Transferrin receptor (mg/L)	blood	iron	Cyclohexane-1,2-dicarboxylic acid-mono(carboxyoctyl) ester phthalate (ng/mL	pollutant	phthalates	2	1	1	> BY & Bonf.	iron	phthalates	4536	4	Consumables	1
expo	URXMHBP	LBXTFR	0.0162507	0.0144006	0.461619	0.748728	1.12848	0.197919	0.197919	0	2	2	9	2	0.0260868	0.0321824	0.810592	0.430274	0.000397078	0.0500116	2232	0.0260868	0.430274	0.0321824	0.810592	Transferrin receptor (mg/L)	blood	iron	Mono-3-hydroxy-n-butyl phthalate (ng/mL)	pollutant	phthalates	2	1	1	> BY & Bonf.	iron	phthalates	4536	4	Consumables	1
expo	URXMHNC	LBXTFR	-0.0212214	0.0138693	0.368519	0.484846	-1.5301	0.442084	0.442084	0	2	2	-9	-2	-0.0208812	0.0227801	-0.91664	0.373834	0.000361888	0.0514169	2232	-0.0208812	0.373834	0.0227801	-0.91664	Transferrin receptor (mg/L)	blood	iron	MHNC (ng/mL)	pollutant	phthalates	2	1	1	> BY & Bonf.	iron	phthalates	4536	4	Consumables	1
expo	URXCOTT	LBXTFR	-0.11816	0.00269718	0.0145293	9.57803e-05	-43.8087	0.0166001	0.0166001	0	2	2	-9	-2	-0.116957	0.0210803	-5.54816	5.57932e-05	0.0103892	0.0509083	2235	-0.116957	5.57932e-05	0.0210803	-5.54816	Transferrin receptor (mg/L)	blood	iron	Total Cotinine, urine (ng/mL)	smoking	smoking biomarker	2	0.00780421	1	BY<0.05	iron	smoking biomarker	1440	2	Smoking+Hydrocarbon+Metals	0.00510101
expo	URXHCTT	LBXTFR	-0.115773	0.00517056	0.0284134	0.000338939	-22.3907	0.0523808	0.0523808	0	2	2	-9	-2	-0.113973	0.0227731	-5.00472	0.000156929	0.00976374	0.0515808	2235	-0.113973	0.000156929	0.0227731	-5.00472	Transferrin receptor (mg/L)	blood	iron	Total Hydroxycotinine, urine (ng/mL)	smoking	smoking biomarker	2	0.0187287	1	BY<0.05	iron	smoking biomarker	1440	2	Smoking+Hydrocarbon+Metals	0.0125541
expo	URXUMN	LBXTFR	0.0525625	0.0205495	0.237258	0.279338	2.55784	0.38906	0.38906	0	2	2	9	2	0.0354432	0.0406439	0.872043	0.396929	0.00118965	0.0541543	2273	0.0354432	0.396929	0.0406439	0.872043	Transferrin receptor (mg/L)	blood	iron	Manganese, urine (ug/L)	pollutant	heavy metals	2	1	1	> BY & Bonf.	iron	heavy metals	7713	2	Smoking+Hydrocarbon+Metals	1
expo	URXUSN	LBXTFR	0.0474225	0.0127548	0.167267	0.254814	3.71801	0.197723	0.197723	0	2	2	9	2	0.0531977	0.0307063	1.73247	0.103695	0.00192409	0.0492343	2272	0.0531977	0.103695	0.0307063	1.73247	Transferrin receptor (mg/L)	blood	iron	Tin, urine (ug/L)	pollutant	heavy metals	2	1	1	> BY & Bonf.	iron	heavy metals	7713	2	Smoking+Hydrocarbon+Metals	1
expo	URX2MH	LBXTFR	-0.0493796	0.0265133	0.313695	0.342612	-1.86245	0.584243	0.584243	0	2	2	-9	-2	-0.0798845	0.0310265	-2.57472	0.0154016	0.0046347	0.0579794	3306	-0.0798845	0.0154016	0.0310265	-2.57472	Transferrin receptor (mg/L)	blood	iron	2-methylhippuric acid (ng/mL)	pollutant	VOC	2	0.769827	1	> BY & Bonf.	iron	VOC	13130	5	Volatile Organics	0.536366
expo	URX34M	LBXTFR	-0.0482729	0.0321263	0.373826	0.406021	-1.5026	0.819064	0.819064	0	2	2	-9	-2	-0.0770191	0.0314599	-2.44817	0.020645	0.00389594	0.0594484	3305	-0.0770191	0.020645	0.0314599	-2.44817	Transferrin receptor (mg/L)	blood	iron	3-methylhippuric acid & 4-methylhippuric acid(ng/mL)	pollutant	VOC	2	0.96377	1	> BY & Bonf.	iron	VOC	13130	5	Volatile Organics	0.660628
expo	URXAAM	LBXTFR	-0.0159445	0.03226	0.707769	0.904977	-0.494249	0.947113	0.947113	0	2	2	-9	-2	-0.0277676	0.0288585	-0.962199	0.343904	0.000447366	0.0564172	3306	-0.0277676	0.343904	0.0288585	-0.962199	Transferrin receptor (mg/L)	blood	iron	N-acetyl-S-(2-carbamoylethyl)-L-cysteine(ng/mL)	pollutant	VOC	2	1	1	> BY & Bonf.	iron	VOC	13130	5	Volatile Organics	1
expo	URXAMC	LBXTFR	-0.0956644	0.0130253	0.0861503	0.0386641	-7.34448	0.189466	0.189466	0	2	2	-9	-2	-0.107232	0.0266889	-4.01786	0.000381112	0.006508	0.0508362	3299	-0.107232	0.000381112	0.0266889	-4.01786	Transferrin receptor (mg/L)	blood	iron	N-acetyl-S-(N-methylcarbamoyl)-L-cysteine(ng/mL)	pollutant	VOC	2	0.0394947	1	BY<0.05	iron	VOC	13130	5	Volatile Organics	0.0247744
expo	URXATC	LBXTFR	0.00854268	0.0153589	0.676855	0.82249	0.556205	0.265654	0.265654	0	2	2	9	2	-0.0233751	0.0274006	-0.853085	0.400603	0.000388539	0.0574869	3306	-0.0233751	0.400603	0.0274006	-0.853085	Transferrin receptor (mg/L)	blood	iron	2-aminothiazoline-4-carboxylic acid(ng/mL)	pollutant	VOC	2	1	1	> BY & Bonf.	iron	VOC	13130	5	Volatile Organics	1
expo	URXBMA	LBXTFR	0.027639	0.00952137	0.211204	0.685038	2.90283	0.0378685	0.0378685	0	2	2	9	2	0.0231987	0.0505652	0.458787	0.649807	0.000356263	0.0540933	3306	0.0231987	0.649807	0.0505652	0.458787	Transferrin receptor (mg/L)	blood	iron	N-acetyl-S-(benzyl)-L-cysteine(ng/mL)	pollutant	VOC	2	1	1	> BY & Bonf.	iron	VOC	13130	5	Volatile Organics	1
expo	URXBPM	LBXTFR	0.00584633	0.0258967	0.858649	0.950994	0.225756	1.02167	1.02167	0.0212091	2	2	-1	0	0.00971423	0.0227658	0.426703	0.672746	8.50217e-05	0.0566548	3290	0.00971423	0.672746	0.0227658	0.426703	Transferrin receptor (mg/L)	blood	iron	N-acetyl-S-(n-propyl)-L-cysteine(ng/mL)	pollutant	VOC	2	1	1	> BY & Bonf.	iron	VOC	13130	5	Volatile Organics	1
expo	URXCEM	LBXTFR	-0.011992	0.0125797	0.515224	0.731769	-0.95328	0.233264	0.233264	0	2	2	-9	-2	-0.0273763	0.0261509	-1.04686	0.303812	0.000446932	0.0568681	3306	-0.0273763	0.303812	0.0261509	-1.04686	Transferrin receptor (mg/L)	blood	iron	N-acetyl-S- (2-Carboxyethyl)-L-cysteine(ng/mL)	pollutant	VOC	2	1	1	> BY & Bonf.	iron	VOC	13130	5	Volatile Organics	1
expo	URXCYHA	LBXTFR	-0.0787662	0.02306	0.181313	0.0342774	-3.41571	0.922071	0.922071	0	2	2	-9	-2	-0.0831124	0.0252216	-3.29529	0.00490603	0.00590552	0.0533651	2227	-0.0831124	0.00490603	0.0252216	-3.29529	Transferrin receptor (mg/L)	blood	iron	N-Acetyl-S-(1-cyano-2-hydroxyethyl)-L-cysteine (CYHA) (ng/mL)	pollutant	VOC	2	0.316278	1	> BY & Bonf.	iron	VOC	13130	5	Volatile Organics	0.209122
expo	URXCYM	LBXTFR	-0.10757	0.00272079	0.0160987	0.00141896	-39.5365	0.0133177	0.0133177	0	2	2	-9	-2	-0.123545	0.0217189	-5.68836	3.75694e-06	0.0116132	0.0594792	3306	-0.123545	3.75694e-06	0.0217189	-5.68836	Transferrin receptor (mg/L)	blood	iron	N-acetyl-S-(2-cyanoethyl)-L-cysteine(ng/mL)	pollutant	VOC	2	0.000768158	0.465012	BY<0.05	iron	VOC	13130	5	Volatile Organics	0.000739816
expo	URXDHB	LBXTFR	0.021694	0.0280708	0.581134	0.66822	0.772831	0.411523	0.411523	0	2	2	-3	0	-0.00152403	0.0360986	-0.0422185	0.966614	8.3759e-07	0.0560437	3247	-0.00152403	0.966614	0.0360986	-0.0422185	Transferrin receptor (mg/L)	blood	iron	N-acetyl-S-(3,4-Dihidroxybutyl)-L-cysteine(ng/mL)	pollutant	VOC	2	1	1	> BY & Bonf.	iron	VOC	13130	5	Volatile Organics	1
expo	URXGAM	LBXTFR	-0.0288478	0.0264158	0.472003	0.661453	-1.09206	0.562365	0.562365	0	2	2	-9	-2	-0.0433272	0.0326395	-1.32745	0.194717	0.00107673	0.0580167	3306	-0.0433272	0.194717	0.0326395	-1.32745	Transferrin receptor (mg/L)	blood	iron	N-acetyl-S-(2-carbamoyl-2-hydroxyethyl)-L-cysteine(ng/mL)	pollutant	VOC	2	1	1	> BY & Bonf.	iron	VOC	13130	5	Volatile Organics	1
expo	URXHEM	LBXTFR	-0.00557796	0.0502141	0.929571	0.895535	-0.111084	2.17891	2.17891	0.541054	2	2	-5	-2	-0.0203546	0.028434	-0.715856	0.479805	0.000333636	0.0575297	3306	-0.0203546	0.479805	0.028434	-0.715856	Transferrin receptor (mg/L)	blood	iron	N-acetyl-S- (2-Hydroxyethyl)-L-cysteine(ng/mL)	pollutant	VOC	2	1	1	> BY & Bonf.	iron	VOC	13130	5	Volatile Organics	1
expo	URXHP2	LBXTFR	-0.0253124	0.0217478	0.451871	0.587737	-1.1639	0.753697	0.753697	0	2	2	-9	-2	-0.0435499	0.0230389	-1.89027	0.0687528	0.0013426	0.0561666	3306	-0.0435499	0.0687528	0.0230389	-1.89027	Transferrin receptor (mg/L)	blood	iron	N-acetyl-S- (2-hydroxypropyl)-L-cysteine(ng/mL)	pollutant	VOC	2	1	1	> BY & Bonf.	iron	VOC	13130	5	Volatile Organics	1
expo	URXHPM	LBXTFR	-0.032766	0.00166047	0.0322342	0.359853	-19.733	0.00436469	0.00436469	0	2	2	-9	-2	-0.0576071	0.0239884	-2.40146	0.0229631	0.00211309	0.0551824	3265	-0.0576071	0.0229631	0.0239884	-2.40146	Transferrin receptor (mg/L)	blood	iron	N-acetyl-S-(3-Hydroxypropyl)-L-cysteine(ng/mL)	pollutant	VOC	2	1	1	> BY & Bonf.	iron	VOC	13130	5	Volatile Organics	0.710159
expo	URXIPM3	LBXTFR	-0.0325723	0.0234851	0.39769	0.388085	-1.38694	1.02459	1.02459	0.0239967	2	2	-9	-2	-0.0428328	0.0255759	-1.67473	0.114703	0.00130751	0.0526724	2227	-0.0428328	0.114703	0.0255759	-1.67473	Transferrin receptor (mg/L)	blood	iron	N-Acetyl-S-(4-hydroxy-2-methyl-2-buten-1-yl)-L-cysteine (ng/mL)	pollutant	VOC	2	1	1	> BY & Bonf.	iron	VOC	13130	5	Volatile Organics	1
expo	URXMAD	LBXTFR	-0.0244924	0.00728207	0.183981	0.63884	-3.36338	0.0573915	0.0573915	0	2	2	-9	-2	-0.0437075	0.0290876	-1.50261	0.143751	0.00096196	0.0567743	3306	-0.0437075	0.143751	0.0290876	-1.50261	Transferrin receptor (mg/L)	blood	iron	Mandelic acid(ng/mL)	pollutant	VOC	2	1	1	> BY & Bonf.	iron	VOC	13130	5	Volatile Organics	1
expo	URXMB3	LBXTFR	-0.0506789	0.0102166	0.126642	0.0678608	-4.96044	0.281203	0.281203	0	2	2	-9	-2	-0.0787383	0.0194969	-4.03851	0.00036031	0.0041032	0.057178	3306	-0.0787383	0.00036031	0.0194969	-4.03851	Transferrin receptor (mg/L)	blood	iron	N-acetyl-s-(4-hydroxy-2-butenyl)-L-cysteine (ng/mL)	pollutant	VOC	2	0.0377169	1	BY<0.05	iron	VOC	13130	5	Volatile Organics	0.0246423
expo	URXPHE	LBXTFR	-0.00935701	0.0115806	0.567356	0.896147	-0.807992	0.293662	0.293662	0	2	2	-3	0	-0.000445237	0.0194924	-0.0228415	0.981933	1.48101e-07	0.0566797	3295	-0.000445237	0.981933	0.0194924	-0.0228415	Transferrin receptor (mg/L)	blood	iron	N-acetyl-S-(phenyl-2-hydroxyethyl)-L-cysteine(ng/mL)	pollutant	VOC	2	1	1	> BY & Bonf.	iron	VOC	13130	5	Volatile Organics	1
expo	URXPHG	LBXTFR	-0.0406737	0.0560503	0.600366	0.613151	-0.725664	2.56882	2.56882	0.610716	2	2	-9	-2	-0.0256885	0.0291799	-0.880351	0.385907	0.000347921	0.0541879	3306	-0.0256885	0.385907	0.0291799	-0.880351	Transferrin receptor (mg/L)	blood	iron	Phenylglyoxylic acid(ng/mL)	pollutant	VOC	2	1	1	> BY & Bonf.	iron	VOC	13130	5	Volatile Organics	1
expo	URXPMM	LBXTFR	-0.0397	0.00628106	0.0998935	0.337105	-6.32059	0.0535442	0.0535442	0	2	2	-9	-2	-0.0643924	0.0249555	-2.58029	0.0152019	0.0025728	0.0560267	3306	-0.0643924	0.0152019	0.0249555	-2.58029	Transferrin receptor (mg/L)	blood	iron	N-acetyl-s-(3-hydroxypropyl-1-methyl)-L-cysteine(ng/mL)	pollutant	VOC	2	0.761819	1	> BY & Bonf.	iron	VOC	13130	5	Volatile Organics	0.536366
expo	LBXV07N	LBXTFR	-0.00830729	0.00968186	0.54855	0.153676	-0.858026	2.99774	2.99774	0.666415	2	2	-9	-2	-0.0124432	0.00838798	-1.48345	0.157385	0.000154229	0.0418666	3285	-0.0124432	0.157385	0.00838798	-1.48345	Transferrin receptor (mg/L)	blood	iron	Blood Heptane (ng/mL)	pollutant	VOC	2	1	1	> BY & Bonf.	iron	VOC	13130	5	Volatile Organics	1
expo	LBXV08N	LBXTFR	-0.010706	0.00255142	0.148939	0.175898	-4.1961	0.350035	0.350035	0	2	2	-9	-2	-0.00869609	0.00527695	-1.64794	0.118859	7.52653e-05	0.0422367	3302	-0.00869609	0.118859	0.00527695	-1.64794	Transferrin receptor (mg/L)	blood	iron	Blood Octane (ng/mL)	pollutant	VOC	2	1	1	> BY & Bonf.	iron	VOC	13130	5	Volatile Organics	1
expo	LBXVBZN	LBXTFR	-0.0209613	0.0251012	0.557063	0.713407	-0.835073	1.21318	1.21318	0.175721	2	2	-7	-2	-0.0226528	0.0230017	-0.984833	0.339366	0.00047876	0.042536	3306	-0.0226528	0.339366	0.0230017	-0.984833	Transferrin receptor (mg/L)	blood	iron	Blood Benzonitrile (ng/mL)	pollutant	VOC	2	1	1	> BY & Bonf.	iron	VOC	13130	5	Volatile Organics	1
expo	LBXVC6	LBXTFR	-0.0148756	0.00272699	0.115423	0.00232015	-5.45496	0.709364	0.709364	0	2	2	-9	-2	-0.0148668	0.00437057	-3.40157	0.00364803	0.000219838	0.0413169	3264	-0.0148668	0.00364803	0.00437057	-3.40157	Transferrin receptor (mg/L)	blood	iron	Blood Cyclohexane (ng/mL)	pollutant	VOC	2	0.250049	1	> BY & Bonf.	iron	VOC	13130	5	Volatile Organics	0.166764
expo	LBXVEA	LBXTFR	-0.00407706	0.00464972	0.541716	0.773783	-0.876839	0.109921	0.109921	0	2	2	-5	-2	-0.00563836	0.0143046	-0.394164	0.698664	3.12917e-05	0.0427157	3253	-0.00563836	0.698664	0.0143046	-0.394164	Transferrin receptor (mg/L)	blood	iron	Blood Ethyl Acetate (ng/mL)	pollutant	VOC	2	1	1	> BY & Bonf.	iron	VOC	13130	5	Volatile Organics	1
expo	LBXVEC	LBXTFR	-0.00940857	0.00229685	0.152432	1.80665e-08	-4.09629	3.71752	3.71752	0.731003	2	2	-9	-2	-0.00930193	0.00169022	-5.50337	4.81366e-05	8.63232e-05	0.0424815	3238	-0.00930193	4.81366e-05	0.00169022	-5.50337	Transferrin receptor (mg/L)	blood	iron	Blood Chloroethane (ng/mL)	pollutant	VOC	2	0.006885	1	BY<0.05	iron	VOC	13130	5	Volatile Organics	0.00473952
expo	LBXVIBN	LBXTFR	-0.0547041	0.00855241	0.0987296	0.00346336	-6.39634	0.531267	0.531267	0	2	2	-9	-2	-0.0525925	0.011305	-4.65216	0.000265684	0.00258008	0.0427333	3278	-0.0525925	0.000265684	0.011305	-4.65216	Transferrin receptor (mg/L)	blood	iron	Blood Isobutyronitrile (ng/mL)	pollutant	VOC	2	0.0291349	1	BY<0.05	iron	VOC	13130	5	Volatile Organics	0.0188928
expo	LBXVMCP	LBXTFR	-0.0219634	0.000949119	0.0274936	0.0585733	-23.1408	0.0145416	0.0145416	0	2	2	-9	-2	-0.0192891	0.00690339	-2.79416	0.0129971	0.000370715	0.0422264	3210	-0.0192891	0.0129971	0.00690339	-2.79416	Transferrin receptor (mg/L)	blood	iron	Blood Methylcyclopentane (ng/mL)	pollutant	VOC	2	0.675053	1	> BY & Bonf.	iron	VOC	13130	5	Volatile Organics	0.468619
expo	LBXVTHF	LBXTFR	-0.020837	0.0142912	0.382718	0.0912486	-1.45803	10.0816	10.0816	0.900809	2	2	-3	0	0.0251616	0.0159448	1.57805	0.134118	0.000630189	0.0425708	3274	0.0251616	0.134118	0.0159448	1.57805	Transferrin receptor (mg/L)	blood	iron	Blood Tetrahydrofuran (ng/mL)	pollutant	VOC	2	1	1	> BY & Bonf.	iron	VOC	13130	5	Volatile Organics	1
expo2	URXUCL	LBXATG	0.0544502	0.0629554	0.47826	0.824832	0.864902	1.49059	2.98118	0.329125	3	2	9	2	0.0291827	0.0664798	0.438971	0.663544	1.36742e-05	0.00933769	3015	0.0291827	0.663544	0.0664798	0.438971	Thyroglobulin antibodies (IU/mL)	biochemistry	hormone	Urinary Chlamydia	infection	NA	3	1	1	> BY & Bonf.	hormone	infection	7393	3	Infection	1
expo2	URXUCL	LBXT3F	0.230632	0.0656346	0.0723141	0.0138194	3.51388	1.41411	2.82822	0.292841	3	2	9	2	0.274065	0.0532442	5.14732	1.19474e-05	0.00119759	0.0532807	3026	0.274065	1.19474e-05	0.0532442	5.14732	Triiodothyronine (T3), free (pg/mL)	biochemistry	hormone	Urinary Chlamydia	infection	NA	3	0.00207909	1	BY<0.05	hormone	infection	7393	3	Infection	0.00698644
expo2	URXUCL	LBXT4F	0.152262	0.0955806	0.25217	0.534579	1.59302	1.24589	2.49179	0.197363	3	2	9	2	0.0525468	0.104895	0.500948	0.619733	4.39938e-05	0.0407378	3029	0.0525468	0.619733	0.104895	0.500948	Thyroxine, free (ng/dL)	biochemistry	hormone	Urinary Chlamydia	infection	NA	3	1	1	> BY & Bonf.	hormone	infection	7393	3	Infection	1
expo2	URXUCL	LBXTGN	0.162093	0.0377067	0.0500834	0.235446	4.29878	0.402477	0.804954	0	3	2	9	2	0.0984701	0.123532	0.797125	0.431076	0.000154549	0.0465002	3027	0.0984701	0.431076	0.123532	0.797125	Thyroglobulin (ng/mL)	biochemistry	hormone	Urinary Chlamydia	infection	NA	3	1	1	> BY & Bonf.	hormone	infection	7393	3	Infection	1
expo2	URXUCL	LBXTPO	0.0962839	0.0152064	0.0240466	0.085096	6.33182	0.237534	0.475068	0	3	2	9	2	0.127372	0.0395904	3.21724	0.00289798	0.000259268	0.0146285	3003	0.127372	0.00289798	0.0395904	3.21724	Thyroid peroxidase antibodies (IU/mL)	biochemistry	hormone	Urinary Chlamydia	infection	NA	3	0.208014	1	> BY & Bonf.	hormone	infection	7393	3	Infection	1
expo2	URXUCL	LBXTSH1	0.0981552	0.0571771	0.228174	0.457889	1.71669	1.65262	3.30523	0.394899	3	2	9	2	0.0462673	0.0491156	0.94201	0.353033	3.41152e-05	0.00531961	3028	0.0462673	0.353033	0.0491156	0.94201	Thyroid stimulating hormone (uIU/mL)	biochemistry	hormone	Urinary Chlamydia	infection	NA	3	1	1	> BY & Bonf.	hormone	infection	7393	3	Infection	1
expo2	URXUCL	LBXTT3	0.284137	0.146837	0.192636	0.0815068	1.93505	2.15397	4.30793	0.53574	3	2	9	2	0.352337	0.109522	3.21704	0.00289955	0.00197885	0.0350838	3027	0.352337	0.00289955	0.109522	3.21704	Triiodothyronine (T3), total (ng/dL)	biochemistry	hormone	Urinary Chlamydia	infection	NA	3	0.208075	1	> BY & Bonf.	hormone	infection	7393	3	Infection	0.299215
expo2	URXUCL	LBXTT4	0.103851	0.127202	0.500034	0.828542	0.816422	1.36481	2.72962	0.267298	3	2	7	2	0.00456133	0.134762	0.0338473	0.973203	3.33306e-07	0.0606718	3014	0.00456133	0.973203	0.134762	0.0338473	Thyroxine, total (T4) (ug/dL)	biochemistry	hormone	Urinary Chlamydia	infection	NA	3	1	1	> BY & Bonf.	hormone	infection	7393	3	Infection	1
expo	LBXCOT	LBXATG	0.0064256	0.0097355	0.577088	0.629083	0.660017	0.624123	1.24825	0	3	2	3	0	0.0132734	0.0136076	0.975439	0.336232	0.000144265	0.00790538	9599	0.0132734	0.336232	0.0136076	0.975439	Thyroglobulin antibodies (IU/mL)	biochemistry	hormone	Cotinine (ng/mL)	smoking	smoking biomarker	3	1	1	> BY & Bonf.	hormone	smoking biomarker	1440	2	Smoking+Hydrocarbon+Metals	1
expo	LBXCOT	LBXT3F	0.00332217	0.00871211	0.739659	0.972274	0.381328	0.599779	1.19956	0	3	2	7	2	-0.00327487	0.0137833	-0.237597	0.81362	8.78234e-06	0.20729	9648	-0.00327487	0.81362	0.0137833	-0.237597	Triiodothyronine (T3), free (pg/mL)	biochemistry	hormone	Cotinine (ng/mL)	smoking	smoking biomarker	3	1	1	> BY & Bonf.	hormone	smoking biomarker	1440	2	Smoking+Hydrocarbon+Metals	1
expo	LBXCOT	LBXT4F	0.0189054	0.0142979	0.317043	0.526017	1.32225	1.00353	2.00706	0.00351551	3	2	1	0	0.0129793	0.0150839	0.860471	0.395557	0.00013801	0.0510942	9658	0.0129793	0.395557	0.0150839	0.860471	Thyroxine, free (ng/dL)	biochemistry	hormone	Cotinine (ng/mL)	smoking	smoking biomarker	3	1	1	> BY & Bonf.	hormone	smoking biomarker	1440	2	Smoking+Hydrocarbon+Metals	1
expo	LBXCOT	LBXTGN	0.0317829	0.00996148	0.0857823	0.122235	3.19058	0.613811	1.22762	0	3	2	9	2	0.0404272	0.0163291	2.47577	0.0184345	0.0013384	0.0192301	9651	0.0404272	0.0184345	0.0163291	2.47577	Thyroglobulin (ng/mL)	biochemistry	hormone	Cotinine (ng/mL)	smoking	smoking biomarker	3	0.885189	1	> BY & Bonf.	hormone	smoking biomarker	1440	2	Smoking+Hydrocarbon+Metals	1
expo	LBXCOT	LBXTPO	0.00911727	0.00595403	0.26537	0.706418	1.53128	0.189206	0.378413	0	3	2	-3	0	0.0108641	0.0197723	0.549462	0.58628	9.66371e-05	0.0160061	9573	0.0108641	0.58628	0.0197723	0.549462	Thyroid peroxidase antibodies (IU/mL)	biochemistry	hormone	Cotinine (ng/mL)	smoking	smoking biomarker	3	1	1	> BY & Bonf.	hormone	smoking biomarker	1440	2	Smoking+Hydrocarbon+Metals	1
expo	LBXCOT	LBXTSH1	-0.0155763	0.012592	0.341627	0.542514	-1.237	1.31478	2.62957	0.239418	3	2	-9	-2	-0.0116254	0.0162348	-0.716078	0.478833	0.000110712	0.00867606	9657	-0.0116254	0.478833	0.0162348	-0.716078	Thyroid stimulating hormone (uIU/mL)	biochemistry	hormone	Cotinine (ng/mL)	smoking	smoking biomarker	3	1	1	> BY & Bonf.	hormone	smoking biomarker	1440	2	Smoking+Hydrocarbon+Metals	1
expo	LBXCOT	LBXTT3	-0.0103102	0.00873339	0.359162	0.651341	-1.18055	0.363406	0.726812	0	3	2	5	0	-0.0135815	0.0170549	-0.796341	0.43136	0.00015108	0.148321	9654	-0.0135815	0.43136	0.0170549	-0.796341	Triiodothyronine (T3), total (ng/dL)	biochemistry	hormone	Cotinine (ng/mL)	smoking	smoking biomarker	3	1	1	> BY & Bonf.	hormone	smoking biomarker	1440	2	Smoking+Hydrocarbon+Metals	1
expo	LBXCOT	LBXTT4	-0.00853271	0.00852486	0.422295	0.679609	-1.00092	0.392205	0.784409	0	3	2	-9	-2	-0.0123556	0.0204394	-0.604502	0.549523	0.000124979	0.0497335	9616	-0.0123556	0.549523	0.0204394	-0.604502	Thyroxine, total (T4) (ug/dL)	biochemistry	hormone	Cotinine (ng/mL)	smoking	smoking biomarker	3	1	1	> BY & Bonf.	hormone	smoking biomarker	1440	2	Smoking+Hydrocarbon+Metals	1
expo	URXNAL	LBXATG	0.00781913	0.00942396	0.493969	0.56248	0.829708	0.593124	1.18625	0	3	2	7	2	0.0165561	0.014819	1.11722	0.271967	0.000214693	0.00793924	8638	0.0165561	0.271967	0.014819	1.11722	Thyroglobulin antibodies (IU/mL)	biochemistry	hormone	NNAL , urine (ng/mL)	smoking	smoking biomarker	3	1	1	> BY & Bonf.	hormone	smoking biomarker	1440	2	Smoking+Hydrocarbon+Metals	1
expo	URXNAL	LBXT3F	0.0124854	0.00544763	0.148975	0.606481	2.29189	0.240733	0.481465	0	3	2	9	2	0.00675464	0.0139787	0.483211	0.632137	3.58047e-05	0.180654	8685	0.00675464	0.632137	0.0139787	0.483211	Triiodothyronine (T3), free (pg/mL)	biochemistry	hormone	NNAL , urine (ng/mL)	smoking	smoking biomarker	3	1	1	> BY & Bonf.	hormone	smoking biomarker	1440	2	Smoking+Hydrocarbon+Metals	1
expo	URXNAL	LBXT4F	0.0203221	0.0231267	0.472229	0.59461	0.878729	3.15548	6.31096	0.683091	3	2	-3	0	0.00498415	0.0149154	0.334162	0.740372	1.95e-05	0.0437378	8695	0.00498415	0.740372	0.0149154	0.334162	Thyroxine, free (ng/dL)	biochemistry	hormone	NNAL , urine (ng/mL)	smoking	smoking biomarker	3	1	1	> BY & Bonf.	hormone	smoking biomarker	1440	2	Smoking+Hydrocarbon+Metals	1
expo	URXNAL	LBXTGN	0.0438289	0.00537176	0.0146912	0.02802	8.15915	0.242355	0.48471	0	3	2	9	2	0.0474816	0.0158886	2.98841	0.00526136	0.00176884	0.0204964	8687	0.0474816	0.00526136	0.0158886	2.98841	Thyroglobulin (ng/mL)	biochemistry	hormone	NNAL , urine (ng/mL)	smoking	smoking biomarker	3	0.333648	1	> BY & Bonf.	hormone	smoking biomarker	1440	2	Smoking+Hydrocarbon+Metals	1
expo	URXNAL	LBXTPO	0.0180915	0.00752282	0.138	0.487282	2.40488	0.197766	0.395532	0	3	2	3	0	0.0260932	0.0218473	1.19435	0.240857	0.000534092	0.0161697	8614	0.0260932	0.240857	0.0218473	1.19435	Thyroid peroxidase antibodies (IU/mL)	biochemistry	hormone	NNAL , urine (ng/mL)	smoking	smoking biomarker	3	1	1	> BY & Bonf.	hormone	smoking biomarker	1440	2	Smoking+Hydrocarbon+Metals	1
expo	URXNAL	LBXTSH1	-0.0273716	0.01272	0.164319	0.42237	-2.15186	0.954979	1.90996	0	3	2	-9	-2	-0.0137024	0.0191094	-0.717053	0.478386	0.000147355	0.00797013	8693	-0.0137024	0.478386	0.0191094	-0.717053	Thyroid stimulating hormone (uIU/mL)	biochemistry	hormone	NNAL , urine (ng/mL)	smoking	smoking biomarker	3	1	1	> BY & Bonf.	hormone	smoking biomarker	1440	2	Smoking+Hydrocarbon+Metals	1
expo	URXNAL	LBXTT3	0.0115929	0.0140074	0.494915	0.589533	0.827626	1.05989	2.11978	0.0565057	3	2	9	2	0.0131104	0.0150849	0.869107	0.391066	0.000134899	0.132142	8691	0.0131104	0.391066	0.0150849	0.869107	Triiodothyronine (T3), total (ng/dL)	biochemistry	hormone	NNAL , urine (ng/mL)	smoking	smoking biomarker	3	1	1	> BY & Bonf.	hormone	smoking biomarker	1440	2	Smoking+Hydrocarbon+Metals	1
expo	URXNAL	LBXTT4	-0.00296663	0.0146865	0.858602	0.835595	-0.201997	0.867204	1.73441	0	3	2	-7	-2	-0.00846784	0.0203728	-0.415645	0.68036	5.62579e-05	0.0482933	8657	-0.00846784	0.68036	0.0203728	-0.415645	Thyroxine, total (T4) (ug/dL)	biochemistry	hormone	NNAL , urine (ng/mL)	smoking	smoking biomarker	3	1	1	> BY & Bonf.	hormone	smoking biomarker	1440	2	Smoking+Hydrocarbon+Metals	1
expo	DR1TACAR	LBXATG	-0.0288767	0.00760333	0.0628623	0.163701	-3.7979	0.364714	0.729429	0	3	2	-9	-2	-0.0337502	0.0147788	-2.28369	0.0289582	0.00106312	0.00782011	9181	-0.0337502	0.0289582	0.0147788	-2.28369	Thyroglobulin antibodies (IU/mL)	biochemistry	hormone	Alpha-carotene (mcg)	nutrients	dietary interview	3	1	1	> BY & Bonf.	hormone	dietary interview	39177	1	Dietary Interview+Behavior	1
expo	DR1TACAR	LBXT3F	-0.00707927	0.00822927	0.480305	0.670315	-0.860255	0.664455	1.32891	0	3	2	-9	-2	-0.00703186	0.010054	-0.699407	0.489198	4.61535e-05	0.202536	9227	-0.00703186	0.489198	0.010054	-0.699407	Triiodothyronine (T3), free (pg/mL)	biochemistry	hormone	Alpha-carotene (mcg)	nutrients	dietary interview	3	1	1	> BY & Bonf.	hormone	dietary interview	39177	1	Dietary Interview+Behavior	1
expo	DR1TACAR	LBXT4F	-0.00959782	0.0082349	0.364014	0.754842	-1.16551	0.67629	1.35258	0	3	2	1	0	-0.000233172	0.0138657	-0.0168165	0.986684	5.07455e-08	0.0539348	9236	-0.000233172	0.986684	0.0138657	-0.0168165	Thyroxine, free (ng/dL)	biochemistry	hormone	Alpha-carotene (mcg)	nutrients	dietary interview	3	1	1	> BY & Bonf.	hormone	dietary interview	39177	1	Dietary Interview+Behavior	1
expo	DR1TACAR	LBXTGN	0.00620791	0.0145048	0.71034	0.575004	0.427989	1.18619	2.37237	0.156962	3	2	3	2	0.0255946	0.0181266	1.412	0.167312	0.000611455	0.0149107	9230	0.0255946	0.167312	0.0181266	1.412	Thyroglobulin (ng/mL)	biochemistry	hormone	Alpha-carotene (mcg)	nutrients	dietary interview	3	1	1	> BY & Bonf.	hormone	dietary interview	39177	1	Dietary Interview+Behavior	1
expo	DR1TACAR	LBXTPO	0.0258056	0.0113926	0.151752	0.373121	2.26512	0.519274	1.03855	0	3	2	9	2	0.0251796	0.0177786	1.41629	0.166061	0.000591094	0.0121131	9154	0.0251796	0.166061	0.0177786	1.41629	Thyroid peroxidase antibodies (IU/mL)	biochemistry	hormone	Alpha-carotene (mcg)	nutrients	dietary interview	3	1	1	> BY & Bonf.	hormone	dietary interview	39177	1	Dietary Interview+Behavior	1
expo	DR1TACAR	LBXTSH1	-0.0126938	0.0179283	0.552318	0.57669	-0.708033	4.33116	8.66231	0.769115	3	2	-1	0	-0.0100945	0.0116563	-0.866009	0.392738	9.51116e-05	0.00770517	9235	-0.0100945	0.392738	0.0116563	-0.866009	Thyroid stimulating hormone (uIU/mL)	biochemistry	hormone	Alpha-carotene (mcg)	nutrients	dietary interview	3	1	1	> BY & Bonf.	hormone	dietary interview	39177	1	Dietary Interview+Behavior	1
expo	DR1TACAR	LBXTT3	-0.00536265	0.0100546	0.647125	0.892857	-0.533351	0.686053	1.37211	0	3	2	-9	-2	-0.000687175	0.0141351	-0.0486149	0.961519	4.4075e-07	0.145827	9233	-0.000687175	0.961519	0.0141351	-0.0486149	Triiodothyronine (T3), total (ng/dL)	biochemistry	hormone	Alpha-carotene (mcg)	nutrients	dietary interview	3	1	1	> BY & Bonf.	hormone	dietary interview	39177	1	Dietary Interview+Behavior	1
expo	DR1TACAR	LBXTT4	-0.018868	0.0153379	0.343698	0.435549	-1.23016	1.2501	2.50021	0.200066	3	2	-7	-2	-0.0181991	0.0139862	-1.30121	0.202197	0.000308938	0.0337707	9197	-0.0181991	0.202197	0.0139862	-1.30121	Thyroxine, total (T4) (ug/dL)	biochemistry	hormone	Alpha-carotene (mcg)	nutrients	dietary interview	3	1	1	> BY & Bonf.	hormone	dietary interview	39177	1	Dietary Interview+Behavior	1
expo	DR1TALCO	LBXATG	0.00697497	0.0316146	0.845859	0.685403	0.220625	3.22653	6.45306	0.69007	3	2	9	2	0.00941693	0.0174827	0.538644	0.593748	7.78792e-05	0.00720339	9181	0.00941693	0.593748	0.0174827	0.538644	Thyroglobulin antibodies (IU/mL)	biochemistry	hormone	Alcohol (gm)	nutrients	dietary interview	3	1	1	> BY & Bonf.	hormone	dietary interview	39177	1	Dietary Interview+Behavior	1
expo	DR1TALCO	LBXT3F	-0.0407593	0.0124187	0.0816273	0.0800172	-3.28208	1.02944	2.05888	0.0285976	3	2	-9	-2	-0.0389548	0.0128743	-3.02579	0.00477904	0.00133376	0.204803	9227	-0.0389548	0.00477904	0.0128743	-3.02579	Triiodothyronine (T3), free (pg/mL)	biochemistry	hormone	Alcohol (gm)	nutrients	dietary interview	3	0.309922	1	> BY & Bonf.	hormone	dietary interview	39177	1	Dietary Interview+Behavior	0.598845
expo	DR1TALCO	LBXT4F	-0.0241586	0.00554655	0.0488786	0.196414	-4.35562	0.25346	0.506921	0	3	2	-9	-2	-0.0368617	0.0195485	-1.88566	0.0681696	0.00119451	0.0537814	9236	-0.0368617	0.0681696	0.0195485	-1.88566	Thyroxine, free (ng/dL)	biochemistry	hormone	Alcohol (gm)	nutrients	dietary interview	3	1	1	> BY & Bonf.	hormone	dietary interview	39177	1	Dietary Interview+Behavior	1
expo	DR1TALCO	LBXTGN	-0.0127049	0.00935285	0.307267	0.341711	-1.3584	0.977353	1.95471	0	3	2	-9	-2	-0.0225528	0.0129919	-1.73592	0.0919086	0.000447059	0.0151273	9230	-0.0225528	0.0919086	0.0129919	-1.73592	Thyroglobulin (ng/mL)	biochemistry	hormone	Alcohol (gm)	nutrients	dietary interview	3	1	1	> BY & Bonf.	hormone	dietary interview	39177	1	Dietary Interview+Behavior	1
expo	DR1TALCO	LBXTPO	0.00673103	0.00608589	0.383957	0.723788	1.10601	0.194277	0.388554	0	3	2	9	2	0.0117258	0.015648	0.749351	0.458954	0.00012061	0.0126455	9154	0.0117258	0.458954	0.015648	0.749351	Thyroid peroxidase antibodies (IU/mL)	biochemistry	hormone	Alcohol (gm)	nutrients	dietary interview	3	1	1	> BY & Bonf.	hormone	dietary interview	39177	1	Dietary Interview+Behavior	1
expo	DR1TALCO	LBXTSH1	-0.0122822	0.0129931	0.444293	0.584296	-0.945285	2.04777	4.09553	0.511663	3	2	-9	-2	-0.00396008	0.0187638	-0.211049	0.834147	1.37838e-05	0.00760959	9235	-0.00396008	0.834147	0.0187638	-0.211049	Thyroid stimulating hormone (uIU/mL)	biochemistry	hormone	Alcohol (gm)	nutrients	dietary interview	3	1	1	> BY & Bonf.	hormone	dietary interview	39177	1	Dietary Interview+Behavior	1
expo	DR1TALCO	LBXTT3	-0.132686	0.0054115	0.00165922	4.10374e-09	-24.5193	0.212466	0.424933	0	3	2	-9	-2	-0.127701	0.0147384	-8.66446	5.15655e-10	0.0143351	0.138212	9233	-0.127701	5.15655e-10	0.0147384	-8.66446	Triiodothyronine (T3), total (ng/dL)	biochemistry	hormone	Alcohol (gm)	nutrients	dietary interview	3	2.81154e-07	6.38247e-05	Bonf.<0.05	hormone	dietary interview	39177	1	Dietary Interview+Behavior	9.0461e-07
expo	DR1TALCO	LBXTT4	-0.120325	0.0115015	0.0090135	2.25957e-05	-10.4617	0.537974	1.07595	0	3	2	-9	-2	-0.134326	0.0216481	-6.20499	5.28403e-07	0.0158569	0.0292385	9197	-0.134326	5.28403e-07	0.0216481	-6.20499	Thyroxine, total (T4) (ug/dL)	biochemistry	hormone	Alcohol (gm)	nutrients	dietary interview	3	0.00013727	0.0654025	BY<0.05	hormone	dietary interview	39177	1	Dietary Interview+Behavior	0.000356387
expo	DR1TATOA	LBXATG	-0.0203856	0.0108801	0.201838	0.365104	-1.87365	3.35976	6.71951	0.702359	3	2	-9	-2	-0.00011014	0.00954449	-0.0115396	0.990862	1.1904e-08	0.0071688	9181	-0.00011014	0.990862	0.00954449	-0.0115396	Thyroglobulin antibodies (IU/mL)	biochemistry	hormone	Added alpha-tocopherol (Vitamin E) (mg)	nutrients	dietary interview	3	1	1	> BY & Bonf.	hormone	dietary interview	39177	1	Dietary Interview+Behavior	1
expo	DR1TATOA	LBXT3F	-0.000938261	0.00792898	0.916617	0.931788	-0.118333	0.52269	1.04538	0	3	2	-9	-2	0.00514221	0.0126845	0.405393	0.687805	2.5957e-05	0.209435	9227	0.00514221	0.687805	0.0126845	0.405393	Triiodothyronine (T3), free (pg/mL)	biochemistry	hormone	Added alpha-tocopherol (Vitamin E) (mg)	nutrients	dietary interview	3	1	1	> BY & Bonf.	hormone	dietary interview	39177	1	Dietary Interview+Behavior	1
expo	DR1TATOA	LBXT4F	-0.00711187	0.013594	0.653048	0.969797	-0.523161	0.994186	1.98837	0	3	2	-3	0	0.0108711	0.0201421	0.539719	0.593014	0.000116008	0.0538347	9236	0.0108711	0.593014	0.0201421	0.539719	Thyroxine, free (ng/dL)	biochemistry	hormone	Added alpha-tocopherol (Vitamin E) (mg)	nutrients	dietary interview	3	1	1	> BY & Bonf.	hormone	dietary interview	39177	1	Dietary Interview+Behavior	1
expo	DR1TATOA	LBXTGN	-0.009369	0.00271717	0.0747953	0.518216	-3.44808	0.111863	0.223726	0	3	2	-9	-2	-0.00954787	0.00933602	-1.02269	0.313892	8.94879e-05	0.0151034	9230	-0.00954787	0.313892	0.00933602	-1.02269	Thyroglobulin (ng/mL)	biochemistry	hormone	Added alpha-tocopherol (Vitamin E) (mg)	nutrients	dietary interview	3	1	1	> BY & Bonf.	hormone	dietary interview	39177	1	Dietary Interview+Behavior	1
expo	DR1TATOA	LBXTPO	0.0200386	0.0153837	0.322517	0.368268	1.30259	0.889435	1.77887	0	3	2	9	2	0.0381116	0.0223331	1.70651	0.0973089	0.00142561	0.0125668	9154	0.0381116	0.0973089	0.0223331	1.70651	Thyroid peroxidase antibodies (IU/mL)	biochemistry	hormone	Added alpha-tocopherol (Vitamin E) (mg)	nutrients	dietary interview	3	1	1	> BY & Bonf.	hormone	dietary interview	39177	1	Dietary Interview+Behavior	1
expo	DR1TATOA	LBXTSH1	-0.00217352	0.00679873	0.779505	0.729654	-0.319695	0.676423	1.35285	0	3	2	3	0	-0.00858762	0.00928899	-0.924494	0.36194	7.23919e-05	0.00769213	9235	-0.00858762	0.36194	0.00928899	-0.924494	Thyroid stimulating hormone (uIU/mL)	biochemistry	hormone	Added alpha-tocopherol (Vitamin E) (mg)	nutrients	dietary interview	3	1	1	> BY & Bonf.	hormone	dietary interview	39177	1	Dietary Interview+Behavior	1
expo	DR1TATOA	LBXTT3	0.0175857	0.0126961	0.300279	0.618082	1.38512	0.646371	1.29274	0	3	2	3	0	0.00925283	0.0173718	0.532634	0.597855	8.40417e-05	0.15119	9233	0.00925283	0.597855	0.0173718	0.532634	Triiodothyronine (T3), total (ng/dL)	biochemistry	hormone	Added alpha-tocopherol (Vitamin E) (mg)	nutrients	dietary interview	3	1	1	> BY & Bonf.	hormone	dietary interview	39177	1	Dietary Interview+Behavior	1
expo	DR1TATOA	LBXTT4	-0.0123207	0.00655874	0.201087	0.707865	-1.87852	0.280678	0.561355	0	3	2	-9	-2	-0.00263393	0.0178259	-0.147759	0.883432	6.81082e-06	0.0335041	9197	-0.00263393	0.883432	0.0178259	-0.147759	Thyroxine, total (T4) (ug/dL)	biochemistry	hormone	Added alpha-tocopherol (Vitamin E) (mg)	nutrients	dietary interview	3	1	1	> BY & Bonf.	hormone	dietary interview	39177	1	Dietary Interview+Behavior	1
expo	DR1TATOC	LBXATG	-0.0335707	0.0184886	0.211062	0.342144	-1.81575	1.06954	2.13907	0.0650155	3	2	-9	-2	-0.0312546	0.0183983	-1.69878	0.098772	0.000599452	0.00747611	9181	-0.0312546	0.098772	0.0183983	-1.69878	Thyroglobulin antibodies (IU/mL)	biochemistry	hormone	Vitamin E as alpha-tocopherol (mg)	nutrients	dietary interview	3	1	1	> BY & Bonf.	hormone	dietary interview	39177	1	Dietary Interview+Behavior	1
expo	DR1TATOC	LBXT3F	-0.0177006	0.0120513	0.279639	0.495126	-1.46878	0.693107	1.38621	0	3	2	-9	-2	-0.0184939	0.0156029	-1.18528	0.24437	0.000209778	0.201101	9227	-0.0184939	0.24437	0.0156029	-1.18528	Triiodothyronine (T3), free (pg/mL)	biochemistry	hormone	Vitamin E as alpha-tocopherol (mg)	nutrients	dietary interview	3	1	1	> BY & Bonf.	hormone	dietary interview	39177	1	Dietary Interview+Behavior	1
expo	DR1TATOC	LBXT4F	-0.00625434	0.0205968	0.790068	0.76049	-0.303656	1.96631	3.93263	0.491434	3	2	3	0	-0.00901431	0.0210721	-0.427785	0.671587	4.98453e-05	0.0537799	9236	-0.00901431	0.671587	0.0210721	-0.427785	Thyroxine, free (ng/dL)	biochemistry	hormone	Vitamin E as alpha-tocopherol (mg)	nutrients	dietary interview	3	1	1	> BY & Bonf.	hormone	dietary interview	39177	1	Dietary Interview+Behavior	1
expo	DR1TATOC	LBXTGN	0.0043186	0.0151299	0.802157	0.798488	0.285434	2.27558	4.55117	0.560552	3	2	3	2	-0.0173447	0.0175905	-0.986025	0.331296	0.00018461	0.0151777	9230	-0.0173447	0.331296	0.0175905	-0.986025	Thyroglobulin (ng/mL)	biochemistry	hormone	Vitamin E as alpha-tocopherol (mg)	nutrients	dietary interview	3	1	1	> BY & Bonf.	hormone	dietary interview	39177	1	Dietary Interview+Behavior	1
expo	DR1TATOC	LBXTPO	0.0185575	0.0159619	0.364954	0.680592	1.16262	0.714537	1.42907	0	3	2	9	2	0.00509317	0.0224305	0.227064	0.821775	1.59237e-05	0.0126059	9154	0.00509317	0.821775	0.0224305	0.227064	Thyroid peroxidase antibodies (IU/mL)	biochemistry	hormone	Vitamin E as alpha-tocopherol (mg)	nutrients	dietary interview	3	1	1	> BY & Bonf.	hormone	dietary interview	39177	1	Dietary Interview+Behavior	1
expo	DR1TATOC	LBXTSH1	-0.0148786	0.016075	0.45238	0.459169	-0.925574	0.956437	1.91287	0	3	2	-5	0	-0.0252605	0.0238087	-1.06098	0.296404	0.000391386	0.00796291	9235	-0.0252605	0.296404	0.0238087	-1.06098	Thyroid stimulating hormone (uIU/mL)	biochemistry	hormone	Vitamin E as alpha-tocopherol (mg)	nutrients	dietary interview	3	1	1	> BY & Bonf.	hormone	dietary interview	39177	1	Dietary Interview+Behavior	1
expo	DR1TATOC	LBXTT3	0.000416956	0.00953274	0.969086	0.978481	0.0437394	0.343689	0.687377	0	3	2	-5	0	-0.00375701	0.0192668	-0.194999	0.846589	8.65683e-06	0.146558	9233	-0.00375701	0.846589	0.0192668	-0.194999	Triiodothyronine (T3), total (ng/dL)	biochemistry	hormone	Vitamin E as alpha-tocopherol (mg)	nutrients	dietary interview	3	1	1	> BY & Bonf.	hormone	dietary interview	39177	1	Dietary Interview+Behavior	1
expo	DR1TATOC	LBXTT4	-0.00128703	0.00507008	0.823326	0.910909	-0.253848	0.20773	0.415461	0	3	2	1	0	-0.00334387	0.0162482	-0.205799	0.838212	6.85128e-06	0.0334884	9197	-0.00334387	0.838212	0.0162482	-0.205799	Thyroxine, total (T4) (ug/dL)	biochemistry	hormone	Vitamin E as alpha-tocopherol (mg)	nutrients	dietary interview	3	1	1	> BY & Bonf.	hormone	dietary interview	39177	1	Dietary Interview+Behavior	1
expo	DR1TB12A	LBXATG	-0.00291882	0.0030384	0.438099	0.898728	-0.960643	0.0647139	0.129428	0	3	2	-1	0	-0.00383441	0.0118906	-0.322474	0.749128	1.43346e-05	0.00719289	9181	-0.00383441	0.749128	0.0118906	-0.322474	Thyroglobulin antibodies (IU/mL)	biochemistry	hormone	Added vitamin B12 (mcg)	nutrients	dietary interview	3	1	1	> BY & Bonf.	hormone	dietary interview	39177	1	Dietary Interview+Behavior	1
expo	DR1TB12A	LBXT3F	-0.0116378	0.00474137	0.133531	0.529277	-2.45452	0.246942	0.493883	0	3	2	-9	-2	-0.0106112	0.0115442	-0.919184	0.364669	0.000109741	0.210011	9227	-0.0106112	0.364669	0.0115442	-0.919184	Triiodothyronine (T3), free (pg/mL)	biochemistry	hormone	Added vitamin B12 (mcg)	nutrients	dietary interview	3	1	1	> BY & Bonf.	hormone	dietary interview	39177	1	Dietary Interview+Behavior	1
expo	DR1TB12A	LBXT4F	-0.0111692	0.0191664	0.619011	0.736596	-0.58275	1.57728	3.15456	0.365997	3	2	-3	0	-0.00590404	0.0152243	-0.387804	0.700651	3.39693e-05	0.0541781	9236	-0.00590404	0.700651	0.0152243	-0.387804	Thyroxine, free (ng/dL)	biochemistry	hormone	Added vitamin B12 (mcg)	nutrients	dietary interview	3	1	1	> BY & Bonf.	hormone	dietary interview	39177	1	Dietary Interview+Behavior	1
expo	DR1TB12A	LBXTGN	-0.0067593	0.00601554	0.377918	0.877403	-1.12364	0.23493	0.469859	0	3	2	-9	-2	-0.0013186	0.0167329	-0.0788027	0.937665	1.69432e-06	0.0150115	9230	-0.0013186	0.937665	0.0167329	-0.0788027	Thyroglobulin (ng/mL)	biochemistry	hormone	Added vitamin B12 (mcg)	nutrients	dietary interview	3	1	1	> BY & Bonf.	hormone	dietary interview	39177	1	Dietary Interview+Behavior	1
expo	DR1TB12A	LBXTPO	-0.00832347	0.0260366	0.779513	0.942525	-0.319683	4.41247	8.82494	0.77337	3	2	-7	-2	0.0116033	0.0163897	0.707963	0.483939	0.000131126	0.0132053	9154	0.0116033	0.483939	0.0163897	0.707963	Thyroid peroxidase antibodies (IU/mL)	biochemistry	hormone	Added vitamin B12 (mcg)	nutrients	dietary interview	3	1	1	> BY & Bonf.	hormone	dietary interview	39177	1	Dietary Interview+Behavior	1
expo	DR1TB12A	LBXTSH1	-0.0157982	0.00632299	0.129735	0.551708	-2.49853	0.430637	0.861274	0	3	2	-9	-2	-0.00697893	0.0174123	-0.400804	0.691148	4.74627e-05	0.00766757	9235	-0.00697893	0.691148	0.0174123	-0.400804	Thyroid stimulating hormone (uIU/mL)	biochemistry	hormone	Added vitamin B12 (mcg)	nutrients	dietary interview	3	1	1	> BY & Bonf.	hormone	dietary interview	39177	1	Dietary Interview+Behavior	1
expo	DR1TB12A	LBXTT3	0.00131085	0.00353182	0.746152	0.887258	0.371153	0.0870495	0.174099	0	3	2	-5	0	0.00390113	0.0158139	0.24669	0.806676	1.48309e-05	0.151345	9233	0.00390113	0.806676	0.0158139	0.24669	Triiodothyronine (T3), total (ng/dL)	biochemistry	hormone	Added vitamin B12 (mcg)	nutrients	dietary interview	3	1	1	> BY & Bonf.	hormone	dietary interview	39177	1	Dietary Interview+Behavior	1
expo	DR1TB12A	LBXTT4	-0.00577043	0.0285112	0.858331	0.991067	-0.202392	3.71661	7.43322	0.730938	3	2	-7	-2	0.00381297	0.0166399	0.229146	0.82017	1.41695e-05	0.0335138	9197	0.00381297	0.82017	0.0166399	0.229146	Thyroxine, total (T4) (ug/dL)	biochemistry	hormone	Added vitamin B12 (mcg)	nutrients	dietary interview	3	1	1	> BY & Bonf.	hormone	dietary interview	39177	1	Dietary Interview+Behavior	1
expo	DR1TBCAR	LBXATG	-0.0370904	0.00663185	0.0305144	0.152621	-5.59277	0.228921	0.457842	0	3	2	-9	-2	-0.0320846	0.0152343	-2.10608	0.0428875	0.000907662	0.00779248	9181	-0.0320846	0.0428875	0.0152343	-2.10608	Thyroglobulin antibodies (IU/mL)	biochemistry	hormone	Beta-carotene (mcg)	nutrients	dietary interview	3	1	1	> BY & Bonf.	hormone	dietary interview	39177	1	Dietary Interview+Behavior	1
expo	DR1TBCAR	LBXT3F	-0.0112721	0.0119424	0.444866	0.307811	-0.943874	1.97079	3.94158	0.492589	3	2	-9	-2	-0.0185308	0.00955924	-1.93852	0.0611524	0.000302682	0.19735	9227	-0.0185308	0.0611524	0.00955924	-1.93852	Triiodothyronine (T3), free (pg/mL)	biochemistry	hormone	Beta-carotene (mcg)	nutrients	dietary interview	3	1	1	> BY & Bonf.	hormone	dietary interview	39177	1	Dietary Interview+Behavior	1
expo	DR1TBCAR	LBXT4F	-0.00701289	0.0122694	0.625282	0.924892	-0.571577	0.856273	1.71255	0	3	2	5	0	0.00323826	0.0172546	0.187675	0.852281	9.24245e-06	0.0538302	9236	0.00323826	0.852281	0.0172546	0.187675	Thyroxine, free (ng/dL)	biochemistry	hormone	Beta-carotene (mcg)	nutrients	dietary interview	3	1	1	> BY & Bonf.	hormone	dietary interview	39177	1	Dietary Interview+Behavior	1
expo	DR1TBCAR	LBXTGN	-0.0223837	0.0135586	0.240555	0.483278	-1.65088	1.55066	3.10132	0.355113	3	2	-9	-2	-0.00752283	0.0141309	-0.532367	0.598039	4.98869e-05	0.015104	9230	-0.00752283	0.598039	0.0141309	-0.532367	Thyroglobulin (ng/mL)	biochemistry	hormone	Beta-carotene (mcg)	nutrients	dietary interview	3	1	1	> BY & Bonf.	hormone	dietary interview	39177	1	Dietary Interview+Behavior	1
expo	DR1TBCAR	LBXTPO	0.0224581	0.00319744	0.0196739	0.308565	7.02379	0.0619498	0.1239	0	3	2	9	2	0.0217864	0.0135696	1.60553	0.117906	0.000417804	0.0118133	9154	0.0217864	0.117906	0.0135696	1.60553	Thyroid peroxidase antibodies (IU/mL)	biochemistry	hormone	Beta-carotene (mcg)	nutrients	dietary interview	3	1	1	> BY & Bonf.	hormone	dietary interview	39177	1	Dietary Interview+Behavior	1
expo	DR1TBCAR	LBXTSH1	0.00216923	0.00926363	0.836643	0.994559	0.234167	0.595573	1.19115	0	3	2	9	2	-0.00340353	0.0168769	-0.201668	0.841414	1.02109e-05	0.00749363	9235	-0.00340353	0.841414	0.0168769	-0.201668	Thyroid stimulating hormone (uIU/mL)	biochemistry	hormone	Beta-carotene (mcg)	nutrients	dietary interview	3	1	1	> BY & Bonf.	hormone	dietary interview	39177	1	Dietary Interview+Behavior	1
expo	DR1TBCAR	LBXTT3	-0.0194385	0.0186875	0.407489	0.417634	-1.04019	2.05139	4.10278	0.512526	3	2	-9	-2	-0.018575	0.0152313	-1.21953	0.231288	0.000304103	0.141329	9233	-0.018575	0.231288	0.0152313	-1.21953	Triiodothyronine (T3), total (ng/dL)	biochemistry	hormone	Beta-carotene (mcg)	nutrients	dietary interview	3	1	1	> BY & Bonf.	hormone	dietary interview	39177	1	Dietary Interview+Behavior	1
expo	DR1TBCAR	LBXTT4	-0.0231054	0.0145299	0.252755	0.397077	-1.5902	0.865202	1.7304	0	3	2	-7	-2	-0.021978	0.0179309	-1.2257	0.228986	0.000425313	0.033831	9197	-0.021978	0.228986	0.0179309	-1.2257	Thyroxine, total (T4) (ug/dL)	biochemistry	hormone	Beta-carotene (mcg)	nutrients	dietary interview	3	1	1	> BY & Bonf.	hormone	dietary interview	39177	1	Dietary Interview+Behavior	1
expo	DR1TCAFF	LBXATG	0.00633024	0.0138708	0.692891	0.91464	0.456372	2.21039	4.42077	0.54759	3	2	9	2	-0.0058388	0.0122273	-0.477523	0.636138	2.84672e-05	0.00716342	9181	-0.0058388	0.636138	0.0122273	-0.477523	Thyroglobulin antibodies (IU/mL)	biochemistry	hormone	Caffeine (mg)	nutrients	dietary interview	3	1	1	> BY & Bonf.	hormone	dietary interview	39177	1	Dietary Interview+Behavior	1
expo	DR1TCAFF	LBXT3F	0.0252863	0.00771732	0.0818698	0.189904	3.27656	0.49891	0.99782	0	3	2	1	0	0.0290442	0.0123121	2.359	0.0243962	0.000704287	0.202451	9227	0.0290442	0.0243962	0.0123121	2.359	Triiodothyronine (T3), free (pg/mL)	biochemistry	hormone	Caffeine (mg)	nutrients	dietary interview	3	1	1	> BY & Bonf.	hormone	dietary interview	39177	1	Dietary Interview+Behavior	1
expo	DR1TCAFF	LBXT4F	0.0273493	0.00687798	0.0578151	0.197306	3.97635	0.316256	0.632511	0	3	2	9	2	0.0324205	0.0171154	1.89423	0.0669872	0.000877525	0.0548182	9236	0.0324205	0.0669872	0.0171154	1.89423	Thyroxine, free (ng/dL)	biochemistry	hormone	Caffeine (mg)	nutrients	dietary interview	3	1	1	> BY & Bonf.	hormone	dietary interview	39177	1	Dietary Interview+Behavior	1
expo	DR1TCAFF	LBXTGN	0.00514764	0.0139398	0.747353	0.700233	0.369277	2.20172	4.40345	0.54581	3	2	3	2	-0.00281167	0.0224682	-0.12514	0.901172	6.59818e-06	0.0150282	9230	-0.00281167	0.901172	0.0224682	-0.12514	Thyroglobulin (ng/mL)	biochemistry	hormone	Caffeine (mg)	nutrients	dietary interview	3	1	1	> BY & Bonf.	hormone	dietary interview	39177	1	Dietary Interview+Behavior	1
expo	DR1TCAFF	LBXTPO	0.0295886	0.0100624	0.0988078	0.29192	2.94052	0.881941	1.76388	0	3	2	9	2	0.0117053	0.0187391	0.624649	0.536496	0.000114301	0.0117643	9154	0.0117053	0.536496	0.0187391	0.624649	Thyroid peroxidase antibodies (IU/mL)	biochemistry	hormone	Caffeine (mg)	nutrients	dietary interview	3	1	1	> BY & Bonf.	hormone	dietary interview	39177	1	Dietary Interview+Behavior	1
expo	DR1TCAFF	LBXTSH1	-0.0165519	0.0185241	0.465859	0.511259	-0.893533	2.00375	4.0075	0.500935	3	2	-3	0	-0.00116528	0.0144914	-0.080412	0.936395	1.13378e-06	0.00696012	9235	-0.00116528	0.936395	0.0144914	-0.080412	Thyroid stimulating hormone (uIU/mL)	biochemistry	hormone	Caffeine (mg)	nutrients	dietary interview	3	1	1	> BY & Bonf.	hormone	dietary interview	39177	1	Dietary Interview+Behavior	1
expo	DR1TCAFF	LBXTT3	0.0461059	0.0159582	0.101828	0.127761	2.88916	0.985497	1.97099	0	3	2	1	0	0.0413623	0.0181626	2.27734	0.0293761	0.00142849	0.148882	9233	0.0413623	0.0293761	0.0181626	2.27734	Triiodothyronine (T3), total (ng/dL)	biochemistry	hormone	Caffeine (mg)	nutrients	dietary interview	3	1	1	> BY & Bonf.	hormone	dietary interview	39177	1	Dietary Interview+Behavior	1
expo	DR1TCAFF	LBXTT4	0.0220624	0.0158975	0.299593	0.316144	1.38779	1.22997	2.45994	0.186971	3	2	9	2	0.0316623	0.017474	1.81197	0.0790998	0.000837165	0.0340435	9197	0.0316623	0.0790998	0.017474	1.81197	Thyroxine, total (T4) (ug/dL)	biochemistry	hormone	Caffeine (mg)	nutrients	dietary interview	3	1	1	> BY & Bonf.	hormone	dietary interview	39177	1	Dietary Interview+Behavior	1
expo	DR1TCALC	LBXATG	-0.0106368	0.0115005	0.452661	0.761055	-0.924893	1.57642	3.15285	0.365653	3	2	-9	-2	0.0066354	0.0137513	0.482529	0.632616	2.83087e-05	0.00714094	9181	0.0066354	0.632616	0.0137513	0.482529	Thyroglobulin antibodies (IU/mL)	biochemistry	hormone	Calcium (mg)	nutrients	dietary interview	3	1	1	> BY & Bonf.	hormone	dietary interview	39177	1	Dietary Interview+Behavior	1
expo	DR1TCALC	LBXT3F	-0.0166567	0.0323561	0.657943	0.559628	-0.514795	4.99314	9.98628	0.799725	3	2	-9	-2	-0.00899826	0.0152844	-0.58872	0.560057	5.20122e-05	0.209984	9227	-0.00899826	0.560057	0.0152844	-0.58872	Triiodothyronine (T3), free (pg/mL)	biochemistry	hormone	Calcium (mg)	nutrients	dietary interview	3	1	1	> BY & Bonf.	hormone	dietary interview	39177	1	Dietary Interview+Behavior	1
expo	DR1TCALC	LBXT4F	-0.0706663	0.0319072	0.157172	0.0343719	-2.21474	5.72712	11.4542	0.825392	3	2	-9	-2	-0.0390586	0.0228196	-1.71163	0.0963503	0.000980004	0.0547177	9236	-0.0390586	0.0963503	0.0228196	-1.71163	Thyroxine, free (ng/dL)	biochemistry	hormone	Calcium (mg)	nutrients	dietary interview	3	1	1	> BY & Bonf.	hormone	dietary interview	39177	1	Dietary Interview+Behavior	1
expo	DR1TCALC	LBXTGN	-0.0113843	0.0264317	0.708657	0.934138	-0.430707	3.096	6.19201	0.677003	3	2	-9	-2	0.0146049	0.0199346	0.73264	0.46895	0.000136992	0.0151895	9230	0.0146049	0.46895	0.0199346	0.73264	Thyroglobulin (ng/mL)	biochemistry	hormone	Calcium (mg)	nutrients	dietary interview	3	1	1	> BY & Bonf.	hormone	dietary interview	39177	1	Dietary Interview+Behavior	1
expo	DR1TCALC	LBXTPO	0.02354	0.0135108	0.223577	0.289606	1.74232	0.82833	1.65666	0	3	2	9	2	0.0335417	0.0189498	1.77003	0.0859616	0.000722695	0.0125532	9154	0.0335417	0.0859616	0.0189498	1.77003	Thyroid peroxidase antibodies (IU/mL)	biochemistry	hormone	Calcium (mg)	nutrients	dietary interview	3	1	1	> BY & Bonf.	hormone	dietary interview	39177	1	Dietary Interview+Behavior	1
expo	DR1TCALC	LBXTSH1	0.0134709	0.00291138	0.0436726	0.551439	4.62697	0.0496748	0.0993496	0	3	2	9	2	0.0182853	0.022088	0.827841	0.413708	0.000214788	0.00727962	9235	0.0182853	0.413708	0.022088	0.827841	Thyroid stimulating hormone (uIU/mL)	biochemistry	hormone	Calcium (mg)	nutrients	dietary interview	3	1	1	> BY & Bonf.	hormone	dietary interview	39177	1	Dietary Interview+Behavior	1
expo	DR1TCALC	LBXTT3	-0.0111798	0.0283842	0.731701	0.863583	-0.393873	1.72119	3.44238	0.419007	3	2	-7	-2	0.000170159	0.0223058	0.00762849	0.993959	1.85996e-08	0.151329	9233	0.000170159	0.993959	0.0223058	0.00762849	Triiodothyronine (T3), total (ng/dL)	biochemistry	hormone	Calcium (mg)	nutrients	dietary interview	3	1	1	> BY & Bonf.	hormone	dietary interview	39177	1	Dietary Interview+Behavior	1
expo	DR1TCALC	LBXTT4	-0.00607481	0.0463579	0.907735	0.854017	-0.131042	7.21819	14.4364	0.861461	3	2	-7	-2	-0.00665297	0.0201124	-0.330789	0.742895	2.84588e-05	0.0334331	9197	-0.00665297	0.742895	0.0201124	-0.330789	Thyroxine, total (T4) (ug/dL)	biochemistry	hormone	Calcium (mg)	nutrients	dietary interview	3	1	1	> BY & Bonf.	hormone	dietary interview	39177	1	Dietary Interview+Behavior	1
expo	DR1TCARB	LBXATG	-0.00612231	0.0325169	0.86803	0.581865	-0.188281	3.60383	7.20765	0.722517	3	2	-9	-2	-0.0247067	0.0179206	-1.37868	0.177268	0.000209496	0.00708669	9181	-0.0247067	0.177268	0.0179206	-1.37868	Thyroglobulin antibodies (IU/mL)	biochemistry	hormone	Carbohydrate (gm)	nutrients	dietary interview	3	1	1	> BY & Bonf.	hormone	dietary interview	39177	1	Dietary Interview+Behavior	1
expo	DR1TCARB	LBXT3F	0.038487	0.0145354	0.117931	0.143525	2.64781	0.773941	1.54788	0	3	2	9	2	0.045836	0.0175516	2.6115	0.0134598	0.000720975	0.205297	9227	0.045836	0.0134598	0.0175516	2.6115	Triiodothyronine (T3), free (pg/mL)	biochemistry	hormone	Carbohydrate (gm)	nutrients	dietary interview	3	0.693059	1	> BY & Bonf.	hormone	dietary interview	39177	1	Dietary Interview+Behavior	1
expo	DR1TCARB	LBXT4F	0.000345694	0.00500981	0.951265	0.974589	0.0690034	0.0450831	0.0901662	0	3	2	9	2	0.00200475	0.0301262	0.0665451	0.947345	1.37986e-06	0.0541349	9236	0.00200475	0.947345	0.0301262	0.0665451	Thyroxine, free (ng/dL)	biochemistry	hormone	Carbohydrate (gm)	nutrients	dietary interview	3	1	1	> BY & Bonf.	hormone	dietary interview	39177	1	Dietary Interview+Behavior	1
expo	DR1TCARB	LBXTGN	0.0104371	0.0110886	0.445937	0.650739	0.941246	0.61662	1.23324	0	3	2	1	0	0.0164984	0.020015	0.8243	0.415688	9.35054e-05	0.015147	9230	0.0164984	0.415688	0.020015	0.8243	Thyroglobulin (ng/mL)	biochemistry	hormone	Carbohydrate (gm)	nutrients	dietary interview	3	1	1	> BY & Bonf.	hormone	dietary interview	39177	1	Dietary Interview+Behavior	1
expo	DR1TCARB	LBXTPO	0.00302139	0.0146192	0.855396	0.665105	0.206673	0.979903	1.95981	0	3	2	1	0	0.0171826	0.0212597	0.808224	0.42475	0.000101532	0.0133168	9154	0.0171826	0.42475	0.0212597	0.808224	Thyroid peroxidase antibodies (IU/mL)	biochemistry	hormone	Carbohydrate (gm)	nutrients	dietary interview	3	1	1	> BY & Bonf.	hormone	dietary interview	39177	1	Dietary Interview+Behavior	1
expo	DR1TCARB	LBXTSH1	-0.0318443	0.0161514	0.187423	0.317874	-1.97161	0.680696	1.36139	0	3	2	-9	-2	-0.0342806	0.0304581	-1.1255	0.268497	0.000403454	0.00733981	9235	-0.0342806	0.268497	0.0304581	-1.1255	Thyroid stimulating hormone (uIU/mL)	biochemistry	hormone	Carbohydrate (gm)	nutrients	dietary interview	3	1	1	> BY & Bonf.	hormone	dietary interview	39177	1	Dietary Interview+Behavior	1
expo	DR1TCARB	LBXTT3	0.125103	0.0434434	0.1024	0.0032722	2.87969	2.98883	5.97766	0.665421	3	2	9	2	0.127389	0.0281078	4.53217	7.26958e-05	0.00556818	0.143361	9233	0.127389	7.26958e-05	0.0281078	4.53217	Triiodothyronine (T3), total (ng/dL)	biochemistry	hormone	Carbohydrate (gm)	nutrients	dietary interview	3	0.00976058	1	BY<0.05	hormone	dietary interview	39177	1	Dietary Interview+Behavior	0.0182185
expo	DR1TCARB	LBXTT4	0.00867613	0.0245425	0.757489	0.724398	0.353515	1.42051	2.84103	0.296029	3	2	9	2	0.0176888	0.0215144	0.822181	0.416875	0.000107293	0.033397	9197	0.0176888	0.416875	0.0215144	0.822181	Thyroxine, total (T4) (ug/dL)	biochemistry	hormone	Carbohydrate (gm)	nutrients	dietary interview	3	1	1	> BY & Bonf.	hormone	dietary interview	39177	1	Dietary Interview+Behavior	1
expo	DR1TCHOL	LBXATG	0.0160849	0.00883015	0.210106	0.432089	1.82159	0.782545	1.56509	0	3	2	9	2	0.015501	0.0107189	1.44614	0.157569	0.000170309	0.00707578	9181	0.015501	0.157569	0.0107189	1.44614	Thyroglobulin antibodies (IU/mL)	biochemistry	hormone	Cholesterol (mg)	nutrients	dietary interview	3	1	1	> BY & Bonf.	hormone	dietary interview	39177	1	Dietary Interview+Behavior	1
expo	DR1TCHOL	LBXT3F	-0.0241421	0.015877	0.267748	0.500175	-1.52057	1.93471	3.86941	0.483125	3	2	-9	-2	-0.00116384	0.0164302	-0.0708354	0.943956	9.60863e-07	0.20942	9227	-0.00116384	0.943956	0.0164302	-0.0708354	Triiodothyronine (T3), free (pg/mL)	biochemistry	hormone	Cholesterol (mg)	nutrients	dietary interview	3	1	1	> BY & Bonf.	hormone	dietary interview	39177	1	Dietary Interview+Behavior	1
expo	DR1TCHOL	LBXT4F	0.00150222	0.0208	0.948998	0.867723	0.0722223	3.0978	6.19559	0.67719	3	2	7	2	0.00310565	0.0152864	0.203165	0.840254	6.84035e-06	0.0541892	9236	0.00310565	0.840254	0.0152864	0.203165	Thyroxine, free (ng/dL)	biochemistry	hormone	Cholesterol (mg)	nutrients	dietary interview	3	1	1	> BY & Bonf.	hormone	dietary interview	39177	1	Dietary Interview+Behavior	1
expo	DR1TCHOL	LBXTGN	-0.049336	0.0147345	0.0787969	0.0917937	-3.34834	0.955954	1.91191	0	3	2	-9	-2	-0.0381627	0.0157528	-2.4226	0.0210622	0.00103304	0.0153052	9230	-0.0381627	0.0210622	0.0157528	-2.4226	Thyroglobulin (ng/mL)	biochemistry	hormone	Cholesterol (mg)	nutrients	dietary interview	3	0.978747	1	> BY & Bonf.	hormone	dietary interview	39177	1	Dietary Interview+Behavior	1
expo	DR1TCHOL	LBXTPO	0.0109711	0.0184001	0.611504	0.611742	0.596252	2.67475	5.34951	0.626134	3	2	9	2	0.00581567	0.0136028	0.427534	0.671767	2.39448e-05	0.013208	9154	0.00581567	0.671767	0.0136028	0.427534	Thyroid peroxidase antibodies (IU/mL)	biochemistry	hormone	Cholesterol (mg)	nutrients	dietary interview	3	1	1	> BY & Bonf.	hormone	dietary interview	39177	1	Dietary Interview+Behavior	1
expo	DR1TCHOL	LBXTSH1	0.00272076	0.00856799	0.780914	0.88078	0.31755	0.790393	1.58079	0	3	2	3	2	-0.0098173	0.0132752	-0.73952	0.46482	6.83556e-05	0.00764655	9235	-0.0098173	0.46482	0.0132752	-0.73952	Thyroid stimulating hormone (uIU/mL)	biochemistry	hormone	Cholesterol (mg)	nutrients	dietary interview	3	1	1	> BY & Bonf.	hormone	dietary interview	39177	1	Dietary Interview+Behavior	1
expo	DR1TCHOL	LBXTT3	-0.033539	0.00474541	0.0194375	0.273133	-7.06767	0.0891987	0.178397	0	3	2	-9	-2	-0.0292471	0.0195564	-1.49552	0.144281	0.00060671	0.14841	9233	-0.0292471	0.144281	0.0195564	-1.49552	Triiodothyronine (T3), total (ng/dL)	biochemistry	hormone	Cholesterol (mg)	nutrients	dietary interview	3	1	1	> BY & Bonf.	hormone	dietary interview	39177	1	Dietary Interview+Behavior	1
expo	DR1TCHOL	LBXTT4	-0.0115994	0.013812	0.489407	0.720832	-0.839809	0.837927	1.67585	0	3	2	-7	-2	-0.00575419	0.0158	-0.36419	0.718039	2.34754e-05	0.0335144	9197	-0.00575419	0.718039	0.0158	-0.36419	Thyroxine, total (T4) (ug/dL)	biochemistry	hormone	Cholesterol (mg)	nutrients	dietary interview	3	1	1	> BY & Bonf.	hormone	dietary interview	39177	1	Dietary Interview+Behavior	1
expo	DR1TCOPP	LBXATG	-0.0188064	0.00454912	0.0538308	0.495316	-4.13407	0.0762216	0.152443	0	3	2	-9	-2	-0.0177867	0.0171816	-1.03522	0.308094	0.000167824	0.00734733	9181	-0.0177867	0.308094	0.0171816	-1.03522	Thyroglobulin antibodies (IU/mL)	biochemistry	hormone	Copper (mg)	nutrients	dietary interview	3	1	1	> BY & Bonf.	hormone	dietary interview	39177	1	Dietary Interview+Behavior	1
expo	DR1TCOPP	LBXT3F	-0.0296929	0.011951	0.130926	0.160324	-2.48454	0.900333	1.80067	0	3	2	-9	-2	-0.0348692	0.0149505	-2.33231	0.0259332	0.00064594	0.198131	9227	-0.0348692	0.0259332	0.0149505	-2.33231	Triiodothyronine (T3), free (pg/mL)	biochemistry	hormone	Copper (mg)	nutrients	dietary interview	3	1	1	> BY & Bonf.	hormone	dietary interview	39177	1	Dietary Interview+Behavior	1
expo	DR1TCOPP	LBXT4F	-0.00960202	0.0180819	0.648471	0.700061	-0.531029	0.81662	1.63324	0	3	2	3	0	-0.0168252	0.0219598	-0.76618	0.449015	0.000150408	0.054288	9236	-0.0168252	0.449015	0.0219598	-0.76618	Thyroxine, free (ng/dL)	biochemistry	hormone	Copper (mg)	nutrients	dietary interview	3	1	1	> BY & Bonf.	hormone	dietary interview	39177	1	Dietary Interview+Behavior	1
expo	DR1TCOPP	LBXTGN	-0.00363771	0.00870167	0.716522	0.464695	-0.418047	1.17184	2.34368	0.146642	3	2	-7	-2	-0.0417491	0.0277157	-1.50633	0.141496	0.0009262	0.0152834	9230	-0.0417491	0.141496	0.0277157	-1.50633	Thyroglobulin (ng/mL)	biochemistry	hormone	Copper (mg)	nutrients	dietary interview	3	1	1	> BY & Bonf.	hormone	dietary interview	39177	1	Dietary Interview+Behavior	1
expo	DR1TCOPP	LBXTPO	0.0283566	0.023684	0.353854	0.668496	1.19729	1.70446	3.40891	0.413303	3	2	9	2	-0.0225562	0.0372641	-0.605307	0.549116	0.000270304	0.0134434	9154	-0.0225562	0.549116	0.0372641	-0.605307	Thyroid peroxidase antibodies (IU/mL)	biochemistry	hormone	Copper (mg)	nutrients	dietary interview	3	1	1	> BY & Bonf.	hormone	dietary interview	39177	1	Dietary Interview+Behavior	1
