## Supplementary Table 1-9 for "An atlas of exposome-phenome associations in health and disease risk" (part 45 of 47)

### Sheet: Table S1 (continued)
term_name	evarname	pvarname	estimate.uwls	std.error.uwls	p.value.uwls	p.value.stouffer	statistic.uwls	h.squared.uwls	Q.uwls	i.squared.uwls	k.uwls	model_number	model_concordance	model_concordance_1_2	estimate	std.error	statistic	p.value	rsq_adjusted_base_diff	rsq_adjusted_diff	total_n	estimate_overall	p.value_overall	std.error_overall	statistic_overall	pvardesc	pcategory	psubcategory	evardesc	ecategory	esubcategory	nobs	pval_BY	pvalue_bonferroni	sig_levels	pnewsubcategory	enewsubcategory	n	super_ecat_number	super_ecat_name	pval_BY_pheno
expo	DR1TCOPP	LBXTSH1	-0.0001295	0.0173661	0.994727	0.515397	-0.00745707	3.53355	7.06711	0.716999	3	2	7	0	-0.0192723	0.0131131	-1.4697	0.151113	0.000197326	0.0078184	9235	-0.0192723	0.151113	0.0131131	-1.4697	Thyroid stimulating hormone (uIU/mL)	biochemistry	hormone	Copper (mg)	nutrients	dietary interview	3	1	1	> BY & Bonf.	hormone	dietary interview	39177	1	Dietary Interview+Behavior	1
expo	DR1TCOPP	LBXTT3	-0.00934838	0.0113569	0.496957	0.801527	-0.823143	0.295084	0.590167	0	3	2	-9	-2	-0.00886152	0.023311	-0.380143	0.706275	4.17202e-05	0.142759	9233	-0.00886152	0.706275	0.023311	-0.380143	Triiodothyronine (T3), total (ng/dL)	biochemistry	hormone	Copper (mg)	nutrients	dietary interview	3	1	1	> BY & Bonf.	hormone	dietary interview	39177	1	Dietary Interview+Behavior	1
expo	DR1TCOPP	LBXTT4	-0.0150396	0.00619338	0.135863	0.683684	-2.42834	0.115189	0.230378	0	3	2	-7	-2	-0.00879449	0.0230435	-0.381648	0.705169	4.1022e-05	0.0334752	9197	-0.00879449	0.705169	0.0230435	-0.381648	Thyroxine, total (T4) (ug/dL)	biochemistry	hormone	Copper (mg)	nutrients	dietary interview	3	1	1	> BY & Bonf.	hormone	dietary interview	39177	1	Dietary Interview+Behavior	1
expo	DR1TCRYP	LBXATG	-0.013382	0.00193707	0.0203167	0.332694	-6.90838	0.0591282	0.118256	0	3	2	-9	-2	-0.0156529	0.0114963	-1.36156	0.182559	0.000227146	0.00735851	9181	-0.0156529	0.182559	0.0114963	-1.36156	Thyroglobulin antibodies (IU/mL)	biochemistry	hormone	Beta-cryptoxanthin (mcg)	nutrients	dietary interview	3	1	1	> BY & Bonf.	hormone	dietary interview	39177	1	Dietary Interview+Behavior	1
expo	DR1TCRYP	LBXT3F	-0.0249759	0.0204469	0.34634	0.460198	-1.2215	2.52288	5.04576	0.603628	3	2	-9	-2	-0.0100761	0.01553	-0.648812	0.52095	9.41287e-05	0.205692	9227	-0.0100761	0.52095	0.01553	-0.648812	Triiodothyronine (T3), free (pg/mL)	biochemistry	hormone	Beta-cryptoxanthin (mcg)	nutrients	dietary interview	3	1	1	> BY & Bonf.	hormone	dietary interview	39177	1	Dietary Interview+Behavior	1
expo	DR1TCRYP	LBXT4F	-0.0286459	0.0262681	0.389353	0.392794	-1.09052	6.09773	12.1955	0.836005	3	2	-9	-2	-0.00572609	0.0128753	-0.444734	0.659415	3.04001e-05	0.0539315	9236	-0.00572609	0.659415	0.0128753	-0.444734	Thyroxine, free (ng/dL)	biochemistry	hormone	Beta-cryptoxanthin (mcg)	nutrients	dietary interview	3	1	1	> BY & Bonf.	hormone	dietary interview	39177	1	Dietary Interview+Behavior	1
expo	DR1TCRYP	LBXTGN	-0.00639445	0.00573482	0.380856	0.527903	-1.11502	0.502038	1.00408	0	3	2	-3	0	-0.0105513	0.00916855	-1.15081	0.25808	0.000103232	0.0151139	9230	-0.0105513	0.25808	0.00916855	-1.15081	Thyroglobulin (ng/mL)	biochemistry	hormone	Beta-cryptoxanthin (mcg)	nutrients	dietary interview	3	1	1	> BY & Bonf.	hormone	dietary interview	39177	1	Dietary Interview+Behavior	1
expo	DR1TCRYP	LBXTPO	-0.00118845	0.0381856	0.977998	0.84907	-0.0311231	6.81882	13.6376	0.853347	3	2	5	0	-0.0106856	0.0165013	-0.647561	0.521749	0.000105704	0.0133209	9154	-0.0106856	0.521749	0.0165013	-0.647561	Thyroid peroxidase antibodies (IU/mL)	biochemistry	hormone	Beta-cryptoxanthin (mcg)	nutrients	dietary interview	3	1	1	> BY & Bonf.	hormone	dietary interview	39177	1	Dietary Interview+Behavior	1
expo	DR1TCRYP	LBXTSH1	-0.00360704	0.0236001	0.892551	0.700451	-0.15284	4.55911	9.11823	0.780659	3	2	-1	0	0.00066959	0.012798	0.05232	0.958589	4.15678e-07	0.00754644	9235	0.00066959	0.958589	0.012798	0.05232	Thyroid stimulating hormone (uIU/mL)	biochemistry	hormone	Beta-cryptoxanthin (mcg)	nutrients	dietary interview	3	1	1	> BY & Bonf.	hormone	dietary interview	39177	1	Dietary Interview+Behavior	1
expo	DR1TCRYP	LBXTT3	-0.00686762	0.0100376	0.564495	0.844178	-0.684188	0.600934	1.20187	0	3	2	-9	-2	-0.00287949	0.0149742	-0.192297	0.848688	7.68665e-06	0.148115	9233	-0.00287949	0.848688	0.0149742	-0.192297	Triiodothyronine (T3), total (ng/dL)	biochemistry	hormone	Beta-cryptoxanthin (mcg)	nutrients	dietary interview	3	1	1	> BY & Bonf.	hormone	dietary interview	39177	1	Dietary Interview+Behavior	1
expo	DR1TCRYP	LBXTT4	-0.0266427	0.022277	0.354268	0.448799	-1.19597	2.60861	5.21721	0.616653	3	2	-9	-2	-0.0124196	0.0152283	-0.815559	0.4206	0.000143113	0.0336341	9197	-0.0124196	0.4206	0.0152283	-0.815559	Thyroxine, total (T4) (ug/dL)	biochemistry	hormone	Beta-cryptoxanthin (mcg)	nutrients	dietary interview	3	1	1	> BY & Bonf.	hormone	dietary interview	39177	1	Dietary Interview+Behavior	1
expo	DR1TFA	LBXATG	0.00897266	0.00955347	0.446771	0.871164	0.939204	0.752618	1.50524	0	3	2	9	2	-0.0142138	0.020265	-0.701397	0.487972	0.0001717	0.00725219	9181	-0.0142138	0.487972	0.020265	-0.701397	Thyroglobulin antibodies (IU/mL)	biochemistry	hormone	Folic acid (mcg)	nutrients	dietary interview	3	1	1	> BY & Bonf.	hormone	dietary interview	39177	1	Dietary Interview+Behavior	1
expo	DR1TFA	LBXT3F	0.00369891	0.0150653	0.828946	0.950878	0.245525	1.59094	3.18187	0.371439	3	2	3	2	0.00171967	0.014805	0.116155	0.908234	2.51026e-06	0.209998	9227	0.00171967	0.908234	0.014805	0.116155	Triiodothyronine (T3), free (pg/mL)	biochemistry	hormone	Folic acid (mcg)	nutrients	dietary interview	3	1	1	> BY & Bonf.	hormone	dietary interview	39177	1	Dietary Interview+Behavior	1
expo	DR1TFA	LBXT4F	-0.0080119	0.00977077	0.4984	0.871519	-0.819987	0.514794	1.02959	0	3	2	-1	0	-1.73309e-06	0.0157754	-0.00010986	0.999913	2.54996e-12	0.0541725	9236	-1.73309e-06	0.999913	0.0157754	-0.00010986	Thyroxine, free (ng/dL)	biochemistry	hormone	Folic acid (mcg)	nutrients	dietary interview	3	1	1	> BY & Bonf.	hormone	dietary interview	39177	1	Dietary Interview+Behavior	1
expo	DR1TFA	LBXTGN	0.00723061	0.0188067	0.73766	0.896298	0.384471	0.778052	1.5561	0	3	2	-1	0	-0.00635634	0.027144	-0.234171	0.816299	3.42983e-05	0.0149044	9230	-0.00635634	0.816299	0.027144	-0.234171	Thyroglobulin (ng/mL)	biochemistry	hormone	Folic acid (mcg)	nutrients	dietary interview	3	1	1	> BY & Bonf.	hormone	dietary interview	39177	1	Dietary Interview+Behavior	1
expo	DR1TFA	LBXTPO	0.0343981	0.0231006	0.274906	0.203092	1.48905	2.75192	5.50383	0.636617	3	2	9	2	0.0277929	0.0139006	1.99941	0.0538535	0.000654802	0.0133982	9154	0.0277929	0.0538535	0.0139006	1.99941	Thyroid peroxidase antibodies (IU/mL)	biochemistry	hormone	Folic acid (mcg)	nutrients	dietary interview	3	1	1	> BY & Bonf.	hormone	dietary interview	39177	1	Dietary Interview+Behavior	1
expo	DR1TFA	LBXTSH1	0.00775172	0.0152001	0.660774	0.677359	0.509978	1.62871	3.25741	0.386016	3	2	9	2	0.00892683	0.0112792	0.791445	0.434336	6.76514e-05	0.00762171	9235	0.00892683	0.434336	0.0112792	0.791445	Thyroid stimulating hormone (uIU/mL)	biochemistry	hormone	Folic acid (mcg)	nutrients	dietary interview	3	1	1	> BY & Bonf.	hormone	dietary interview	39177	1	Dietary Interview+Behavior	1
expo	DR1TFA	LBXTT3	0.0201132	0.0146366	0.303119	0.393394	1.37417	0.890282	1.78056	0	3	2	9	2	0.0241377	0.016878	1.43013	0.16208	0.00049462	0.151024	9233	0.0241377	0.16208	0.016878	1.43013	Triiodothyronine (T3), total (ng/dL)	biochemistry	hormone	Folic acid (mcg)	nutrients	dietary interview	3	1	1	> BY & Bonf.	hormone	dietary interview	39177	1	Dietary Interview+Behavior	1
expo	DR1TFA	LBXTT4	0.0189157	0.0111425	0.231675	0.294396	1.69762	0.943057	1.88611	0	3	2	9	2	0.0221491	0.0136338	1.62457	0.113768	0.000416086	0.0336613	9197	0.0221491	0.113768	0.0136338	1.62457	Thyroxine, total (T4) (ug/dL)	biochemistry	hormone	Folic acid (mcg)	nutrients	dietary interview	3	1	1	> BY & Bonf.	hormone	dietary interview	39177	1	Dietary Interview+Behavior	1
expo	DR1TFDFE	LBXATG	-0.000909476	0.00592893	0.892165	0.982133	-0.153396	0.233772	0.467544	0	3	2	7	0	-0.00458623	0.01211	-0.378713	0.707327	1.40765e-05	0.00718443	9181	-0.00458623	0.707327	0.01211	-0.378713	Thyroglobulin antibodies (IU/mL)	biochemistry	hormone	Folate as dietary folate equivalents (mcg)	nutrients	dietary interview	3	1	1	> BY & Bonf.	hormone	dietary interview	39177	1	Dietary Interview+Behavior	1
expo	DR1TFDFE	LBXT3F	-0.0318127	0.0144118	0.157983	0.136823	-2.20741	1.68416	3.36832	0.406232	3	2	-9	-2	-0.0272143	0.0123466	-2.2042	0.0345934	0.000495018	0.208163	9227	-0.0272143	0.0345934	0.0123466	-2.2042	Triiodothyronine (T3), free (pg/mL)	biochemistry	hormone	Folate as dietary folate equivalents (mcg)	nutrients	dietary interview	3	1	1	> BY & Bonf.	hormone	dietary interview	39177	1	Dietary Interview+Behavior	1
expo	DR1TFDFE	LBXT4F	-0.0280127	0.00815784	0.0753485	0.399513	-3.43384	0.219164	0.438327	0	3	2	-9	-2	-0.0246494	0.0186552	-1.32131	0.195486	0.000406169	0.0545645	9236	-0.0246494	0.195486	0.0186552	-1.32131	Thyroxine, free (ng/dL)	biochemistry	hormone	Folate as dietary folate equivalents (mcg)	nutrients	dietary interview	3	1	1	> BY & Bonf.	hormone	dietary interview	39177	1	Dietary Interview+Behavior	1
expo	DR1TFDFE	LBXTGN	-0.0104767	0.011598	0.461697	0.796294	-0.903323	0.425271	0.850542	0	3	2	-9	-2	-0.0115442	0.0202361	-0.570477	0.572219	8.90817e-05	0.0148684	9230	-0.0115442	0.572219	0.0202361	-0.570477	Thyroglobulin (ng/mL)	biochemistry	hormone	Folate as dietary folate equivalents (mcg)	nutrients	dietary interview	3	1	1	> BY & Bonf.	hormone	dietary interview	39177	1	Dietary Interview+Behavior	1
expo	DR1TFDFE	LBXTPO	0.0222849	0.00480152	0.043422	0.348534	4.64121	0.119359	0.238718	0	3	2	9	2	0.0199723	0.0143164	1.39506	0.172315	0.000266468	0.0129445	9154	0.0199723	0.172315	0.0143164	1.39506	Thyroid peroxidase antibodies (IU/mL)	biochemistry	hormone	Folate as dietary folate equivalents (mcg)	nutrients	dietary interview	3	1	1	> BY & Bonf.	hormone	dietary interview	39177	1	Dietary Interview+Behavior	1
expo	DR1TFDFE	LBXTSH1	-0.00195624	0.00208514	0.44719	0.964557	-0.938179	0.0421766	0.0843531	0	3	2	5	0	0.00236709	0.0136216	0.173775	0.863104	3.74552e-06	0.00753258	9235	0.00236709	0.863104	0.0136216	0.173775	Thyroid stimulating hormone (uIU/mL)	biochemistry	hormone	Folate as dietary folate equivalents (mcg)	nutrients	dietary interview	3	1	1	> BY & Bonf.	hormone	dietary interview	39177	1	Dietary Interview+Behavior	1
expo	DR1TFDFE	LBXTT3	-0.0082874	0.0114455	0.544262	0.862447	-0.724078	0.447128	0.894257	0	3	2	-9	-2	-0.00734504	0.019435	-0.377927	0.707905	3.60614e-05	0.149919	9233	-0.00734504	0.707905	0.019435	-0.377927	Triiodothyronine (T3), total (ng/dL)	biochemistry	hormone	Folate as dietary folate equivalents (mcg)	nutrients	dietary interview	3	1	1	> BY & Bonf.	hormone	dietary interview	39177	1	Dietary Interview+Behavior	1
expo	DR1TFDFE	LBXTT4	-0.0135167	0.0160527	0.488416	0.675902	-0.842018	0.984061	1.96812	0	3	2	-9	-2	-0.0142746	0.0188472	-0.757387	0.454192	0.000136036	0.0334138	9197	-0.0142746	0.454192	0.0188472	-0.757387	Thyroxine, total (T4) (ug/dL)	biochemistry	hormone	Folate as dietary folate equivalents (mcg)	nutrients	dietary interview	3	1	1	> BY & Bonf.	hormone	dietary interview	39177	1	Dietary Interview+Behavior	1
expo	DR1TFF	LBXATG	5.9277e-05	0.012087	0.996532	0.93467	0.00490422	1.17504	2.35008	0.148966	3	2	1	2	0.00354508	0.012359	0.286841	0.776027	7.78254e-06	0.00702579	9181	0.00354508	0.776027	0.012359	0.286841	Thyroglobulin antibodies (IU/mL)	biochemistry	hormone	Food folate (mcg)	nutrients	dietary interview	3	1	1	> BY & Bonf.	hormone	dietary interview	39177	1	Dietary Interview+Behavior	1
expo	DR1TFF	LBXT3F	-0.0326418	0.0176	0.204806	0.189838	-1.85465	1.49381	2.98763	0.330572	3	2	-9	-2	-0.0366776	0.0153858	-2.38386	0.0230401	0.000831553	0.196756	9227	-0.0366776	0.0230401	0.0153858	-2.38386	Triiodothyronine (T3), free (pg/mL)	biochemistry	hormone	Food folate (mcg)	nutrients	dietary interview	3	1	1	> BY & Bonf.	hormone	dietary interview	39177	1	Dietary Interview+Behavior	1
expo	DR1TFF	LBXT4F	-0.0142428	0.0139644	0.415053	0.658114	-1.01993	0.532473	1.06495	0	3	2	-9	-2	-0.0179859	0.0210601	-0.854024	0.399249	0.000199968	0.0544027	9236	-0.0179859	0.399249	0.0210601	-0.854024	Thyroxine, free (ng/dL)	biochemistry	hormone	Food folate (mcg)	nutrients	dietary interview	3	1	1	> BY & Bonf.	hormone	dietary interview	39177	1	Dietary Interview+Behavior	1
expo	DR1TFF	LBXTGN	-0.00826802	0.0119961	0.561903	0.599872	-0.689225	0.839494	1.67899	0	3	2	-7	-2	-0.0177281	0.0171471	-1.03388	0.308709	0.000194298	0.0151034	9230	-0.0177281	0.308709	0.0171471	-1.03388	Thyroglobulin (ng/mL)	biochemistry	hormone	Food folate (mcg)	nutrients	dietary interview	3	1	1	> BY & Bonf.	hormone	dietary interview	39177	1	Dietary Interview+Behavior	1
expo	DR1TFF	LBXTPO	0.0202813	0.0216635	0.448002	0.702507	0.936196	1.81153	3.62307	0.447981	3	2	9	2	-0.00103781	0.0202856	-0.0511598	0.959507	6.64646e-07	0.0127603	9154	-0.00103781	0.959507	0.0202856	-0.0511598	Thyroid peroxidase antibodies (IU/mL)	biochemistry	hormone	Food folate (mcg)	nutrients	dietary interview	3	1	1	> BY & Bonf.	hormone	dietary interview	39177	1	Dietary Interview+Behavior	1
expo	DR1TFF	LBXTSH1	0.0106886	0.00241655	0.0475022	0.646845	4.4231	0.0567273	0.113455	0	3	2	9	2	0.00966445	0.0149182	0.647828	0.521578	5.77417e-05	0.00711812	9235	0.00966445	0.521578	0.0149182	0.647828	Thyroid stimulating hormone (uIU/mL)	biochemistry	hormone	Food folate (mcg)	nutrients	dietary interview	3	1	1	> BY & Bonf.	hormone	dietary interview	39177	1	Dietary Interview+Behavior	1
expo	DR1TFF	LBXTT3	-0.0369134	0.0092416	0.0573415	0.212439	-3.99426	0.263052	0.526104	0	3	2	-9	-2	-0.0460659	0.0204933	-2.24785	0.031388	0.00131157	0.137888	9233	-0.0460659	0.031388	0.0204933	-2.24785	Triiodothyronine (T3), total (ng/dL)	biochemistry	hormone	Food folate (mcg)	nutrients	dietary interview	3	1	1	> BY & Bonf.	hormone	dietary interview	39177	1	Dietary Interview+Behavior	1
expo	DR1TFF	LBXTT4	-0.0401421	0.0233919	0.228286	0.158903	-1.71607	1.60802	3.21604	0.378118	3	2	-9	-2	-0.0544625	0.020757	-2.62381	0.0130653	0.00182854	0.0338449	9197	-0.0544625	0.0130653	0.020757	-2.62381	Thyroxine, total (T4) (ug/dL)	biochemistry	hormone	Food folate (mcg)	nutrients	dietary interview	3	0.677717	1	> BY & Bonf.	hormone	dietary interview	39177	1	Dietary Interview+Behavior	0.529078
expo	DR1TFIBE	LBXATG	-0.0363132	0.0144698	0.128806	0.267357	-2.50959	0.479421	0.958843	0	3	2	-9	-2	-0.058807	0.0353263	-1.66468	0.105445	0.00232352	0.00819946	9181	-0.058807	0.105445	0.0353263	-1.66468	Thyroglobulin antibodies (IU/mL)	biochemistry	hormone	Dietary fiber (gm)	nutrients	dietary interview	3	1	1	> BY & Bonf.	hormone	dietary interview	39177	1	Dietary Interview+Behavior	1
expo	DR1TFIBE	LBXT3F	-0.0383274	0.00566989	0.021191	0.123806	-6.75981	0.15576	0.31152	0	3	2	-9	-2	-0.0358746	0.0145182	-2.47101	0.0188083	0.000863669	0.200028	9227	-0.0358746	0.0188083	0.0145182	-2.47101	Triiodothyronine (T3), free (pg/mL)	biochemistry	hormone	Dietary fiber (gm)	nutrients	dietary interview	3	0.899142	1	> BY & Bonf.	hormone	dietary interview	39177	1	Dietary Interview+Behavior	1
expo	DR1TFIBE	LBXT4F	-0.0195214	0.0128186	0.267229	0.528692	-1.5229	0.359461	0.718921	0	3	2	-1	0	-0.0308309	0.0254792	-1.21004	0.234858	0.000637909	0.05479	9236	-0.0308309	0.234858	0.0254792	-1.21004	Thyroxine, free (ng/dL)	biochemistry	hormone	Dietary fiber (gm)	nutrients	dietary interview	3	1	1	> BY & Bonf.	hormone	dietary interview	39177	1	Dietary Interview+Behavior	1
expo	DR1TFIBE	LBXTGN	-0.00108015	0.0157497	0.951562	0.865292	-0.0685824	0.85845	1.7169	0	3	2	-7	-2	-0.00520142	0.0226839	-0.2293	0.820051	1.81564e-05	0.0150277	9230	-0.00520142	0.820051	0.0226839	-0.2293	Thyroglobulin (ng/mL)	biochemistry	hormone	Dietary fiber (gm)	nutrients	dietary interview	3	1	1	> BY & Bonf.	hormone	dietary interview	39177	1	Dietary Interview+Behavior	1
expo	DR1TFIBE	LBXTPO	-0.00114725	0.0310533	0.973885	0.904509	-0.0369445	2.54075	5.08149	0.606415	3	2	5	0	-0.0108641	0.0237822	-0.456817	0.650795	7.89367e-05	0.0131892	9154	-0.0108641	0.650795	0.0237822	-0.456817	Thyroid peroxidase antibodies (IU/mL)	biochemistry	hormone	Dietary fiber (gm)	nutrients	dietary interview	3	1	1	> BY & Bonf.	hormone	dietary interview	39177	1	Dietary Interview+Behavior	1
expo	DR1TFIBE	LBXTSH1	0.0111608	0.011386	0.430336	0.914665	0.980226	1.05185	2.10369	0.04929	3	2	9	2	-0.00702183	0.0186427	-0.376653	0.708842	3.30872e-05	0.00757111	9235	-0.00702183	0.708842	0.0186427	-0.376653	Thyroid stimulating hormone (uIU/mL)	biochemistry	hormone	Dietary fiber (gm)	nutrients	dietary interview	3	1	1	> BY & Bonf.	hormone	dietary interview	39177	1	Dietary Interview+Behavior	1
expo	DR1TFIBE	LBXTT3	0.0278768	0.0220944	0.33427	0.530791	1.26172	1.07729	2.15457	0.0717419	3	2	-1	0	0.019112	0.0266795	0.716357	0.47881	0.000245066	0.14869	9233	0.019112	0.47881	0.0266795	0.716357	Triiodothyronine (T3), total (ng/dL)	biochemistry	hormone	Dietary fiber (gm)	nutrients	dietary interview	3	1	1	> BY & Bonf.	hormone	dietary interview	39177	1	Dietary Interview+Behavior	1
expo	DR1TFIBE	LBXTT4	-0.0171522	0.00665083	0.12318	0.624146	-2.57896	0.118875	0.23775	0	3	2	-5	-2	-0.0180784	0.0223188	-0.810006	0.423739	0.000219276	0.0337197	9197	-0.0180784	0.423739	0.0223188	-0.810006	Thyroxine, total (T4) (ug/dL)	biochemistry	hormone	Dietary fiber (gm)	nutrients	dietary interview	3	1	1	> BY & Bonf.	hormone	dietary interview	39177	1	Dietary Interview+Behavior	1
expo	DR1TFOLA	LBXATG	0.000106654	0.00572133	0.98682	0.965195	0.0186415	0.233623	0.467246	0	3	2	9	2	-0.00236296	0.0114317	-0.206702	0.837512	3.51242e-06	0.00714541	9181	-0.00236296	0.837512	0.0114317	-0.206702	Thyroglobulin antibodies (IU/mL)	biochemistry	hormone	Total Folate (mcg)	nutrients	dietary interview	3	1	1	> BY & Bonf.	hormone	dietary interview	39177	1	Dietary Interview+Behavior	1
expo	DR1TFOLA	LBXT3F	-0.0363097	0.015011	0.136719	0.0937916	-2.41887	1.71155	3.42311	0.415736	3	2	-9	-2	-0.0329416	0.0121876	-2.70287	0.0107764	0.000681694	0.205992	9227	-0.0329416	0.0107764	0.0121876	-2.70287	Triiodothyronine (T3), free (pg/mL)	biochemistry	hormone	Total Folate (mcg)	nutrients	dietary interview	3	0.584432	1	> BY & Bonf.	hormone	dietary interview	39177	1	Dietary Interview+Behavior	0.995001
expo	DR1TFOLA	LBXT4F	-0.0299273	0.0093656	0.0855541	0.391846	-3.19544	0.252956	0.505912	0	3	2	-9	-2	-0.0273289	0.019992	-1.367	0.180867	0.000469253	0.0546231	9236	-0.0273289	0.180867	0.019992	-1.367	Thyroxine, free (ng/dL)	biochemistry	hormone	Total Folate (mcg)	nutrients	dietary interview	3	1	1	> BY & Bonf.	hormone	dietary interview	39177	1	Dietary Interview+Behavior	1
expo	DR1TFOLA	LBXTGN	-0.0124252	0.00845533	0.279467	0.682937	-1.46951	0.326527	0.653054	0	3	2	-9	-2	-0.0139376	0.0173881	-0.801559	0.428542	0.00012204	0.0148898	9230	-0.0139376	0.428542	0.0173881	-0.801559	Thyroglobulin (ng/mL)	biochemistry	hormone	Total Folate (mcg)	nutrients	dietary interview	3	1	1	> BY & Bonf.	hormone	dietary interview	39177	1	Dietary Interview+Behavior	1
expo	DR1TFOLA	LBXTPO	0.0203316	0.00472693	0.0500308	0.439323	4.30122	0.102132	0.204264	0	3	2	9	2	0.0167438	0.0156925	1.067	0.293718	0.000176021	0.0128196	9154	0.0167438	0.293718	0.0156925	1.067	Thyroid peroxidase antibodies (IU/mL)	biochemistry	hormone	Total Folate (mcg)	nutrients	dietary interview	3	1	1	> BY & Bonf.	hormone	dietary interview	39177	1	Dietary Interview+Behavior	1
expo	DR1TFOLA	LBXTSH1	0.000344313	0.00104379	0.772846	0.988805	0.329868	0.0141807	0.0283615	0	3	2	9	2	0.00311117	0.0130978	0.237534	0.813711	6.08125e-06	0.00746566	9235	0.00311117	0.813711	0.0130978	0.237534	Thyroid stimulating hormone (uIU/mL)	biochemistry	hormone	Total Folate (mcg)	nutrients	dietary interview	3	1	1	> BY & Bonf.	hormone	dietary interview	39177	1	Dietary Interview+Behavior	1
expo	DR1TFOLA	LBXTT3	-0.0154419	0.0112552	0.303691	0.663508	-1.37198	0.383857	0.767714	0	3	2	-9	-2	-0.0178024	0.0203441	-0.875065	0.387863	0.000199097	0.147875	9233	-0.0178024	0.387863	0.0203441	-0.875065	Triiodothyronine (T3), total (ng/dL)	biochemistry	hormone	Total Folate (mcg)	nutrients	dietary interview	3	1	1	> BY & Bonf.	hormone	dietary interview	39177	1	Dietary Interview+Behavior	1
expo	DR1TFOLA	LBXTT4	-0.0219417	0.0177248	0.341353	0.486291	-1.23791	0.987893	1.97579	0	3	2	-9	-2	-0.0260608	0.0204003	-1.27747	0.210351	0.000426131	0.0333975	9197	-0.0260608	0.210351	0.0204003	-1.27747	Thyroxine, total (T4) (ug/dL)	biochemistry	hormone	Total Folate (mcg)	nutrients	dietary interview	3	1	1	> BY & Bonf.	hormone	dietary interview	39177	1	Dietary Interview+Behavior	1
expo	DR1TIRON	LBXATG	-0.0287989	0.00210732	0.00531177	0.327106	-13.6661	0.0161249	0.0322499	0	3	2	-9	-2	-0.0287203	0.0161241	-1.7812	0.0840861	0.000474578	0.00748158	9181	-0.0287203	0.0840861	0.0161241	-1.7812	Thyroglobulin antibodies (IU/mL)	biochemistry	hormone	Iron (mg)	nutrients	dietary interview	3	1	1	> BY & Bonf.	hormone	dietary interview	39177	1	Dietary Interview+Behavior	1
expo	DR1TIRON	LBXT3F	-0.0327335	0.0134645	0.135614	0.148684	-2.43109	1.09169	2.18339	0.0839913	3	2	-9	-2	-0.0306194	0.0135255	-2.26382	0.0302837	0.000538915	0.207001	9227	-0.0306194	0.0302837	0.0135255	-2.26382	Triiodothyronine (T3), free (pg/mL)	biochemistry	hormone	Iron (mg)	nutrients	dietary interview	3	1	1	> BY & Bonf.	hormone	dietary interview	39177	1	Dietary Interview+Behavior	1
expo	DR1TIRON	LBXT4F	-0.0339501	0.0125765	0.114195	0.255639	-2.69949	0.581224	1.16245	0	3	2	-9	-2	-0.0313592	0.0167017	-1.8776	0.0692979	0.000565293	0.0546909	9236	-0.0313592	0.0692979	0.0167017	-1.8776	Thyroxine, free (ng/dL)	biochemistry	hormone	Iron (mg)	nutrients	dietary interview	3	1	1	> BY & Bonf.	hormone	dietary interview	39177	1	Dietary Interview+Behavior	1
expo	DR1TIRON	LBXTGN	-0.00156244	0.0167674	0.934252	0.982056	-0.0931836	0.653783	1.30757	0	3	2	-9	-2	-0.00555871	0.0231369	-0.240253	0.81162	1.77618e-05	0.0149993	9230	-0.00555871	0.81162	0.0231369	-0.240253	Thyroglobulin (ng/mL)	biochemistry	hormone	Iron (mg)	nutrients	dietary interview	3	1	1	> BY & Bonf.	hormone	dietary interview	39177	1	Dietary Interview+Behavior	1
expo	DR1TIRON	LBXTPO	0.00884013	0.0160579	0.637241	0.602293	0.550518	1.11251	2.22502	0.101133	3	2	9	2	0.0195185	0.0190541	1.02437	0.31311	0.000218798	0.0130363	9154	0.0195185	0.31311	0.0190541	1.02437	Thyroid peroxidase antibodies (IU/mL)	biochemistry	hormone	Iron (mg)	nutrients	dietary interview	3	1	1	> BY & Bonf.	hormone	dietary interview	39177	1	Dietary Interview+Behavior	1
expo	DR1TIRON	LBXTSH1	-0.00741425	0.0136469	0.641386	0.907535	-0.543293	0.798612	1.59722	0	3	2	-3	0	-0.00332196	0.0152474	-0.21787	0.828872	6.34299e-06	0.00759475	9235	-0.00332196	0.828872	0.0152474	-0.21787	Thyroid stimulating hormone (uIU/mL)	biochemistry	hormone	Iron (mg)	nutrients	dietary interview	3	1	1	> BY & Bonf.	hormone	dietary interview	39177	1	Dietary Interview+Behavior	1
expo	DR1TIRON	LBXTT3	0.00136068	0.0208411	0.953883	0.837951	0.0652884	0.951018	1.90204	0	3	2	-5	0	0.0118399	0.0245252	0.482765	0.63245	8.05812e-05	0.150033	9233	0.0118399	0.63245	0.0245252	0.482765	Triiodothyronine (T3), total (ng/dL)	biochemistry	hormone	Iron (mg)	nutrients	dietary interview	3	1	1	> BY & Bonf.	hormone	dietary interview	39177	1	Dietary Interview+Behavior	1
expo	DR1TIRON	LBXTT4	-0.00363948	0.0244024	0.895121	0.966656	-0.149144	2.06558	4.13116	0.515875	3	2	-9	-2	-0.00202194	0.0175588	-0.115152	0.909022	2.35084e-06	0.0334895	9197	-0.00202194	0.909022	0.0175588	-0.115152	Thyroxine, total (T4) (ug/dL)	biochemistry	hormone	Iron (mg)	nutrients	dietary interview	3	1	1	> BY & Bonf.	hormone	dietary interview	39177	1	Dietary Interview+Behavior	1
expo	DR1TKCAL	LBXATG	0.0216514	0.0118739	0.209805	0.476489	1.82344	0.368511	0.737021	0	3	2	9	2	0.0250346	0.0193084	1.29656	0.203776	9.14316e-05	0.00722208	9181	0.0250346	0.203776	0.0193084	1.29656	Thyroglobulin antibodies (IU/mL)	biochemistry	hormone	Energy (kcal)	nutrients	dietary interview	3	1	1	> BY & Bonf.	hormone	dietary interview	39177	1	Dietary Interview+Behavior	1
expo	DR1TKCAL	LBXT3F	-0.00970295	0.0172716	0.630819	0.978153	-0.561786	1.01271	2.02542	0.0125491	3	2	-3	-2	0.00632021	0.0233348	0.270849	0.788194	5.80345e-06	0.210175	9227	0.00632021	0.788194	0.0233348	0.270849	Triiodothyronine (T3), free (pg/mL)	biochemistry	hormone	Energy (kcal)	nutrients	dietary interview	3	1	1	> BY & Bonf.	hormone	dietary interview	39177	1	Dietary Interview+Behavior	1
expo	DR1TKCAL	LBXT4F	-0.0431647	0.00295426	0.00465157	0.508197	-14.611	0.007856	0.015712	0	3	2	-9	-2	-0.041106	0.0453216	-0.906985	0.370991	0.000245436	0.0541948	9236	-0.041106	0.370991	0.0453216	-0.906985	Thyroxine, free (ng/dL)	biochemistry	hormone	Energy (kcal)	nutrients	dietary interview	3	1	1	> BY & Bonf.	hormone	dietary interview	39177	1	Dietary Interview+Behavior	1
expo	DR1TKCAL	LBXTGN	-0.0220938	0.0169649	0.322591	0.3252	-1.30233	1.30571	2.61143	0.234135	3	2	-9	-2	-0.0538789	0.0260693	-2.06675	0.0466766	0.000421833	0.0147289	9230	-0.0538789	0.0466766	0.0260693	-2.06675	Thyroglobulin (ng/mL)	biochemistry	hormone	Energy (kcal)	nutrients	dietary interview	3	1	1	> BY & Bonf.	hormone	dietary interview	39177	1	Dietary Interview+Behavior	1
expo	DR1TKCAL	LBXTPO	0.0192446	0.02885	0.573395	0.77005	0.667056	1.6106	3.22121	0.379115	3	2	9	2	-0.0168347	0.0457525	-0.367952	0.715259	4.11918e-05	0.0132473	9154	-0.0168347	0.715259	0.0457525	-0.367952	Thyroid peroxidase antibodies (IU/mL)	biochemistry	hormone	Energy (kcal)	nutrients	dietary interview	3	1	1	> BY & Bonf.	hormone	dietary interview	39177	1	Dietary Interview+Behavior	1
expo	DR1TKCAL	LBXTSH1	-0.0448983	0.0210761	0.166872	0.491885	-2.13029	0.395517	0.791033	0	3	2	-9	-2	-0.0301742	0.0428135	-0.704782	0.485891	0.000132243	0.00763406	9235	-0.0301742	0.485891	0.0428135	-0.704782	Thyroid stimulating hormone (uIU/mL)	biochemistry	hormone	Energy (kcal)	nutrients	dietary interview	3	1	1	> BY & Bonf.	hormone	dietary interview	39177	1	Dietary Interview+Behavior	1
expo	DR1TKCAL	LBXTT3	-0.0306933	0.0284811	0.393894	0.737484	-1.07767	1.22196	2.44392	0.181644	3	2	-7	-2	-0.0017928	0.0314508	-0.0570032	0.954886	4.66961e-07	0.151346	9233	-0.0017928	0.954886	0.0314508	-0.0570032	Triiodothyronine (T3), total (ng/dL)	biochemistry	hormone	Energy (kcal)	nutrients	dietary interview	3	1	1	> BY & Bonf.	hormone	dietary interview	39177	1	Dietary Interview+Behavior	1
expo	DR1TKCAL	LBXTT4	-0.113575	0.063899	0.217478	0.0347821	-1.77741	4.15266	8.30533	0.759191	3	2	-9	-2	-0.114488	0.0363099	-3.15309	0.00343156	0.00190894	0.0323057	9197	-0.114488	0.00343156	0.0363099	-3.15309	Thyroxine, total (T4) (ug/dL)	biochemistry	hormone	Energy (kcal)	nutrients	dietary interview	3	0.238205	1	> BY & Bonf.	hormone	dietary interview	39177	1	Dietary Interview+Behavior	0.198874
expo	DR1TLYCO	LBXATG	-0.0205809	0.0104645	0.188108	0.312326	-1.96672	0.662323	1.32465	0	3	2	-9	-2	-0.022984	0.0150555	-1.52662	0.136383	0.00049771	0.00707167	9181	-0.022984	0.136383	0.0150555	-1.52662	Thyroglobulin antibodies (IU/mL)	biochemistry	hormone	Lycopene (mcg)	nutrients	dietary interview	3	1	1	> BY & Bonf.	hormone	dietary interview	39177	1	Dietary Interview+Behavior	1
expo	DR1TLYCO	LBXT3F	0.000798498	0.00846867	0.933476	0.775697	0.0942885	0.849496	1.69899	0	3	2	3	2	-0.0108903	0.014205	-0.766651	0.448739	0.000111624	0.210351	9227	-0.0108903	0.448739	0.014205	-0.766651	Triiodothyronine (T3), free (pg/mL)	biochemistry	hormone	Lycopene (mcg)	nutrients	dietary interview	3	1	1	> BY & Bonf.	hormone	dietary interview	39177	1	Dietary Interview+Behavior	1
expo	DR1TLYCO	LBXT4F	0.00127671	0.0106111	0.915228	0.885392	0.120319	0.639153	1.27831	0	3	2	1	0	0.00587641	0.0148212	0.396487	0.694298	3.25019e-05	0.0542229	9236	0.00587641	0.694298	0.0148212	0.396487	Thyroxine, free (ng/dL)	biochemistry	hormone	Lycopene (mcg)	nutrients	dietary interview	3	1	1	> BY & Bonf.	hormone	dietary interview	39177	1	Dietary Interview+Behavior	1
expo	DR1TLYCO	LBXTGN	0.00182169	0.00607318	0.792515	0.895749	0.299956	0.416302	0.832604	0	3	2	-7	0	-0.00762675	0.0145943	-0.522584	0.604755	5.47682e-05	0.0149137	9230	-0.00762675	0.604755	0.0145943	-0.522584	Thyroglobulin (ng/mL)	biochemistry	hormone	Lycopene (mcg)	nutrients	dietary interview	3	1	1	> BY & Bonf.	hormone	dietary interview	39177	1	Dietary Interview+Behavior	1
expo	DR1TLYCO	LBXTPO	0.00664355	0.0174841	0.740519	0.944521	0.379976	1.48153	2.96305	0.325021	3	2	9	2	-0.00965457	0.0204769	-0.471485	0.640397	8.77741e-05	0.0132952	9154	-0.00965457	0.640397	0.0204769	-0.471485	Thyroid peroxidase antibodies (IU/mL)	biochemistry	hormone	Lycopene (mcg)	nutrients	dietary interview	3	1	1	> BY & Bonf.	hormone	dietary interview	39177	1	Dietary Interview+Behavior	1
expo	DR1TLYCO	LBXTSH1	-0.00157684	0.0104012	0.893412	0.674195	-0.151602	0.828467	1.65693	0	3	2	-3	-2	-0.01843	0.0285819	-0.644812	0.523507	0.000319658	0.00771195	9235	-0.01843	0.523507	0.0285819	-0.644812	Thyroid stimulating hormone (uIU/mL)	biochemistry	hormone	Lycopene (mcg)	nutrients	dietary interview	3	1	1	> BY & Bonf.	hormone	dietary interview	39177	1	Dietary Interview+Behavior	1
expo	DR1TLYCO	LBXTT3	0.00420132	0.0119239	0.758245	0.598495	0.352345	1.1753	2.35061	0.149156	3	2	5	2	0.0203191	0.0143185	1.41908	0.165253	0.000388598	0.150741	9233	0.0203191	0.165253	0.0143185	1.41908	Triiodothyronine (T3), total (ng/dL)	biochemistry	hormone	Lycopene (mcg)	nutrients	dietary interview	3	1	1	> BY & Bonf.	hormone	dietary interview	39177	1	Dietary Interview+Behavior	1
expo	DR1TLYCO	LBXTT4	-0.00111062	0.0140265	0.944099	0.845432	-0.0791802	1.39947	2.79895	0.285446	3	2	-9	-2	0.0100204	0.013681	0.732432	0.469076	9.44841e-05	0.0335707	9197	0.0100204	0.469076	0.013681	0.732432	Thyroxine, total (T4) (ug/dL)	biochemistry	hormone	Lycopene (mcg)	nutrients	dietary interview	3	1	1	> BY & Bonf.	hormone	dietary interview	39177	1	Dietary Interview+Behavior	1
expo	DR1TLZ	LBXATG	-0.0121863	0.0118548	0.412036	0.525618	-1.02796	0.58976	1.17952	0	3	2	-1	0	-0.031001	0.0240757	-1.28765	0.206827	0.000838487	0.00767348	9181	-0.031001	0.206827	0.0240757	-1.28765	Thyroglobulin antibodies (IU/mL)	biochemistry	hormone	Lutein + zeaxanthin (mcg)	nutrients	dietary interview	3	1	1	> BY & Bonf.	hormone	dietary interview	39177	1	Dietary Interview+Behavior	1
expo	DR1TLZ	LBXT3F	-0.0339105	0.00188192	0.00306571	0.0525817	-18.0191	0.0369086	0.0738172	0	3	2	-9	-2	-0.0355524	0.0108169	-3.28674	0.00240956	0.00110223	0.195109	9227	-0.0355524	0.00240956	0.0108169	-3.28674	Triiodothyronine (T3), free (pg/mL)	biochemistry	hormone	Lutein + zeaxanthin (mcg)	nutrients	dietary interview	3	0.179775	1	> BY & Bonf.	hormone	dietary interview	39177	1	Dietary Interview+Behavior	0.38428
expo	DR1TLZ	LBXT4F	-0.0155667	0.0110265	0.293511	0.773771	-1.41175	0.973353	1.94671	0	3	2	-1	0	0.00339398	0.0188397	0.18015	0.858136	1.00473e-05	0.0535473	9236	0.00339398	0.858136	0.0188397	0.18015	Thyroxine, free (ng/dL)	biochemistry	hormone	Lutein + zeaxanthin (mcg)	nutrients	dietary interview	3	1	1	> BY & Bonf.	hormone	dietary interview	39177	1	Dietary Interview+Behavior	1
expo	DR1TLZ	LBXTGN	-0.0225334	0.0236245	0.440841	0.170071	-0.953815	4.4951	8.9902	0.777535	3	2	-9	-2	-0.0335648	0.0129082	-2.60026	0.0138296	0.000982368	0.0155823	9230	-0.0335648	0.0138296	0.0129082	-2.60026	Thyroglobulin (ng/mL)	biochemistry	hormone	Lutein + zeaxanthin (mcg)	nutrients	dietary interview	3	0.70772	1	> BY & Bonf.	hormone	dietary interview	39177	1	Dietary Interview+Behavior	1
expo	DR1TLZ	LBXTPO	0.016901	0.0140944	0.353276	0.533487	1.19913	1.08778	2.17555	0.0806939	3	2	9	2	0.00892661	0.0177508	0.502885	0.618385	6.9336e-05	0.0124631	9154	0.00892661	0.618385	0.0177508	0.502885	Thyroid peroxidase antibodies (IU/mL)	biochemistry	hormone	Lutein + zeaxanthin (mcg)	nutrients	dietary interview	3	1	1	> BY & Bonf.	hormone	dietary interview	39177	1	Dietary Interview+Behavior	1
expo	DR1TLZ	LBXTSH1	0.0143723	0.0161675	0.467815	0.606654	0.888965	2.50574	5.01148	0.600916	3	2	9	2	0.0142471	0.0129537	1.09985	0.279355	0.000177063	0.0071552	9235	0.0142471	0.279355	0.0129537	1.09985	Thyroid stimulating hormone (uIU/mL)	biochemistry	hormone	Lutein + zeaxanthin (mcg)	nutrients	dietary interview	3	1	1	> BY & Bonf.	hormone	dietary interview	39177	1	Dietary Interview+Behavior	1
expo	DR1TLZ	LBXTT3	-0.028009	0.0042973	0.0227396	0.233709	-6.51781	0.0967058	0.193412	0	3	2	-9	-2	-0.0357281	0.0178423	-2.00243	0.0535114	0.00111334	0.139512	9233	-0.0357281	0.0535114	0.0178423	-2.00243	Triiodothyronine (T3), total (ng/dL)	biochemistry	hormone	Lutein + zeaxanthin (mcg)	nutrients	dietary interview	3	1	1	> BY & Bonf.	hormone	dietary interview	39177	1	Dietary Interview+Behavior	1
expo	DR1TLZ	LBXTT4	-0.0309075	0.00778583	0.0579922	0.21983	-3.96971	0.310365	0.62073	0	3	2	-9	-2	-0.0317971	0.0159304	-1.99601	0.0542402	0.000881413	0.034092	9197	-0.0317971	0.0542402	0.0159304	-1.99601	Thyroxine, total (T4) (ug/dL)	biochemistry	hormone	Lutein + zeaxanthin (mcg)	nutrients	dietary interview	3	1	1	> BY & Bonf.	hormone	dietary interview	39177	1	Dietary Interview+Behavior	1
expo	DR1TM161	LBXATG	0.0252894	0.00634216	0.0575193	0.33586	3.98752	0.216321	0.432641	0	3	2	9	2	0.0227679	0.0137163	1.65991	0.106407	0.000315609	0.00718836	9181	0.0227679	0.106407	0.0137163	1.65991	Thyroglobulin antibodies (IU/mL)	biochemistry	hormone	MFA 16:1 (Hexadecenoic) (gm)	nutrients	dietary interview	3	1	1	> BY & Bonf.	hormone	dietary interview	39177	1	Dietary Interview+Behavior	1
expo	DR1TM161	LBXT3F	-0.0258043	0.0167848	0.264032	0.386667	-1.53736	1.6483	3.2966	0.393315	3	2	-9	-2	-0.0120388	0.0178907	-0.672907	0.505692	8.81008e-05	0.210216	9227	-0.0120388	0.505692	0.0178907	-0.672907	Triiodothyronine (T3), free (pg/mL)	biochemistry	hormone	MFA 16:1 (Hexadecenoic) (gm)	nutrients	dietary interview	3	1	1	> BY & Bonf.	hormone	dietary interview	39177	1	Dietary Interview+Behavior	1
expo	DR1TM161	LBXT4F	-0.000747476	0.0127335	0.958528	0.99213	-0.0587014	0.510834	1.02167	0	3	2	-9	-2	0.000256424	0.0200825	0.0127685	0.989889	3.99626e-08	0.0537851	9236	0.000256424	0.989889	0.0200825	0.0127685	Thyroxine, free (ng/dL)	biochemistry	hormone	MFA 16:1 (Hexadecenoic) (gm)	nutrients	dietary interview	3	1	1	> BY & Bonf.	hormone	dietary interview	39177	1	Dietary Interview+Behavior	1
expo	DR1TM161	LBXTGN	-0.0225624	0.0206866	0.389298	0.240497	-1.09068	2.02395	4.0479	0.505917	3	2	-9	-2	-0.0381921	0.0177846	-2.14748	0.039194	0.000886862	0.0152907	9230	-0.0381921	0.039194	0.0177846	-2.14748	Thyroglobulin (ng/mL)	biochemistry	hormone	MFA 16:1 (Hexadecenoic) (gm)	nutrients	dietary interview	3	1	1	> BY & Bonf.	hormone	dietary interview	39177	1	Dietary Interview+Behavior	1
expo	DR1TM161	LBXTPO	-0.00107665	0.0190737	0.960118	0.632738	-0.0564471	3.49694	6.99388	0.714036	3	2	-3	-2	-0.0187559	0.0138447	-1.35474	0.184703	0.000213701	0.0132349	9154	-0.0187559	0.184703	0.0138447	-1.35474	Thyroid peroxidase antibodies (IU/mL)	biochemistry	hormone	MFA 16:1 (Hexadecenoic) (gm)	nutrients	dietary interview	3	1	1	> BY & Bonf.	hormone	dietary interview	39177	1	Dietary Interview+Behavior	1
expo	DR1TM161	LBXTSH1	0.00665275	0.00891752	0.533417	0.983017	0.746031	1.06054	2.12108	0.0570838	3	2	9	2	-0.0111533	0.0193186	-0.577335	0.567631	7.56137e-05	0.00761696	9235	-0.0111533	0.567631	0.0193186	-0.577335	Thyroid stimulating hormone (uIU/mL)	biochemistry	hormone	MFA 16:1 (Hexadecenoic) (gm)	nutrients	dietary interview	3	1	1	> BY & Bonf.	hormone	dietary interview	39177	1	Dietary Interview+Behavior	1
expo	DR1TM161	LBXTT3	-0.037714	0.0114878	0.0815884	0.362565	-3.28297	0.362746	0.725493	0	3	2	-9	-2	-0.0244612	0.0247137	-0.989786	0.329481	0.000363703	0.150756	9233	-0.0244612	0.329481	0.0247137	-0.989786	Triiodothyronine (T3), total (ng/dL)	biochemistry	hormone	MFA 16:1 (Hexadecenoic) (gm)	nutrients	dietary interview	3	1	1	> BY & Bonf.	hormone	dietary interview	39177	1	Dietary Interview+Behavior	1
expo	DR1TM161	LBXTT4	-0.0163377	0.00315896	0.0354118	0.571108	-5.17187	0.0343051	0.0686103	0	3	2	-9	-2	-0.0170435	0.0189863	-0.897676	0.375861	0.000176752	0.0329999	9197	-0.0170435	0.375861	0.0189863	-0.897676	Thyroxine, total (T4) (ug/dL)	biochemistry	hormone	MFA 16:1 (Hexadecenoic) (gm)	nutrients	dietary interview	3	1	1	> BY & Bonf.	hormone	dietary interview	39177	1	Dietary Interview+Behavior	1
expo	DR1TM181	LBXATG	0.00623256	0.0111472	0.632338	0.656076	0.559113	0.875675	1.75135	0	3	2	9	2	0.011557	0.0124881	0.92544	0.361456	5.61185e-05	0.00711765	9181	0.011557	0.361456	0.0124881	0.92544	Thyroglobulin antibodies (IU/mL)	biochemistry	hormone	MFA 18:1 (Octadecenoic) (gm)	nutrients	dietary interview	3	1	1	> BY & Bonf.	hormone	dietary interview	39177	1	Dietary Interview+Behavior	1
expo	DR1TM181	LBXT3F	0.00184434	0.00905137	0.85739	0.950335	0.203763	0.345146	0.690292	0	3	2	-5	0	-0.00652011	0.018653	-0.349548	0.728898	1.78324e-05	0.208719	9227	-0.00652011	0.728898	0.018653	-0.349548	Triiodothyronine (T3), free (pg/mL)	biochemistry	hormone	MFA 18:1 (Octadecenoic) (gm)	nutrients	dietary interview	3	1	1	> BY & Bonf.	hormone	dietary interview	39177	1	Dietary Interview+Behavior	1
expo	DR1TM181	LBXT4F	0.00627749	0.00498944	0.335319	0.755464	1.25815	0.104999	0.209997	0	3	2	9	2	0.0105055	0.0196288	0.535207	0.596095	4.6292e-05	0.0542408	9236	0.0105055	0.596095	0.0196288	0.535207	Thyroxine, free (ng/dL)	biochemistry	hormone	MFA 18:1 (Octadecenoic) (gm)	nutrients	dietary interview	3	1	1	> BY & Bonf.	hormone	dietary interview	39177	1	Dietary Interview+Behavior	1
expo	DR1TM181	LBXTGN	0.0166783	0.0161356	0.409921	0.807848	1.03363	3.55664	7.11329	0.718836	3	2	9	2	-0.0279928	0.0238374	-1.17433	0.24867	0.000328795	0.0152463	9230	-0.0279928	0.24867	0.0238374	-1.17433	Thyroglobulin (ng/mL)	biochemistry	hormone	MFA 18:1 (Octadecenoic) (gm)	nutrients	dietary interview	3	1	1	> BY & Bonf.	hormone	dietary interview	39177	1	Dietary Interview+Behavior	1
expo	DR1TM181	LBXTPO	0.00945924	0.0320978	0.795998	0.873183	0.2947	3.93633	7.87265	0.745956	3	2	9	2	-0.0309659	0.0227457	-1.36139	0.182614	0.000402344	0.013481	9154	-0.0309659	0.182614	0.0227457	-1.36139	Thyroid peroxidase antibodies (IU/mL)	biochemistry	hormone	MFA 18:1 (Octadecenoic) (gm)	nutrients	dietary interview	3	1	1	> BY & Bonf.	hormone	dietary interview	39177	1	Dietary Interview+Behavior	1
expo	DR1TM181	LBXTSH1	-0.00699405	0.0198835	0.758628	0.576612	-0.351752	1.17168	2.34337	0.146527	3	2	-5	0	-0.0324738	0.0243526	-1.33349	0.191504	0.000442353	0.00784711	9235	-0.0324738	0.191504	0.0243526	-1.33349	Thyroid stimulating hormone (uIU/mL)	biochemistry	hormone	MFA 18:1 (Octadecenoic) (gm)	nutrients	dietary interview	3	1	1	> BY & Bonf.	hormone	dietary interview	39177	1	Dietary Interview+Behavior	1
expo	DR1TM181	LBXTT3	0.00165253	0.00968305	0.880193	0.944251	0.170662	0.305114	0.610228	0	3	2	-5	0	-0.00786523	0.0207049	-0.379873	0.706473	2.59478e-05	0.149899	9233	-0.00786523	0.706473	0.0207049	-0.379873	Triiodothyronine (T3), total (ng/dL)	biochemistry	hormone	MFA 18:1 (Octadecenoic) (gm)	nutrients	dietary interview	3	1	1	> BY & Bonf.	hormone	dietary interview	39177	1	Dietary Interview+Behavior	1
expo	DR1TM181	LBXTT4	0.0180973	0.0181268	0.423277	0.629318	0.998373	1.19684	2.39367	0.164464	3	2	9	2	0.00616491	0.0178761	0.344869	0.732381	1.5966e-05	0.0335141	9197	0.00616491	0.732381	0.0178761	0.344869	Thyroxine, total (T4) (ug/dL)	biochemistry	hormone	MFA 18:1 (Octadecenoic) (gm)	nutrients	dietary interview	3	1	1	> BY & Bonf.	hormone	dietary interview	39177	1	Dietary Interview+Behavior	1
expo	DR1TM201	LBXATG	0.0104154	0.0103006	0.418387	0.477483	1.01114	0.922105	1.84421	0	3	2	9	2	0.0135306	0.0115847	1.16797	0.251188	0.000118496	0.00724966	9181	0.0135306	0.251188	0.0115847	1.16797	Thyroglobulin antibodies (IU/mL)	biochemistry	hormone	MFA 20:1 (Eicosenoic) (gm)	nutrients	dietary interview	3	1	1	> BY & Bonf.	hormone	dietary interview	39177	1	Dietary Interview+Behavior	1
expo	DR1TM201	LBXT3F	0.00329101	0.00897351	0.748974	0.981371	0.366747	0.597948	1.1959	0	3	2	-1	0	0.000538304	0.01225	0.0439431	0.965215	1.87649e-07	0.210134	9227	0.000538304	0.965215	0.01225	0.0439431	Triiodothyronine (T3), free (pg/mL)	biochemistry	hormone	MFA 20:1 (Eicosenoic) (gm)	nutrients	dietary interview	3	1	1	> BY & Bonf.	hormone	dietary interview	39177	1	Dietary Interview+Behavior	1
expo	DR1TM201	LBXT4F	0.0231768	0.00534036	0.0492066	0.349215	4.33994	0.130998	0.261996	0	3	2	9	2	0.0233668	0.0157188	1.48655	0.146626	0.000353644	0.0536165	9236	0.0233668	0.146626	0.0157188	1.48655	Thyroxine, free (ng/dL)	biochemistry	hormone	MFA 20:1 (Eicosenoic) (gm)	nutrients	dietary interview	3	1	1	> BY & Bonf.	hormone	dietary interview	39177	1	Dietary Interview+Behavior	1
expo	DR1TM201	LBXTGN	0.00924276	0.0296935	0.785042	0.978235	0.311272	2.31284	4.62567	0.56763	3	2	9	2	-0.000983956	0.0259455	-0.0379239	0.969977	6.27094e-07	0.0150536	9230	-0.000983956	0.969977	0.0259455	-0.0379239	Thyroglobulin (ng/mL)	biochemistry	hormone	MFA 20:1 (Eicosenoic) (gm)	nutrients	dietary interview	3	1	1	> BY & Bonf.	hormone	dietary interview	39177	1	Dietary Interview+Behavior	1
expo	DR1TM201	LBXTPO	0.0204474	0.00737031	0.109077	0.548979	2.77429	0.161747	0.323494	0	3	2	9	2	0.0176326	0.0198484	0.888363	0.380775	0.000201171	0.0131748	9154	0.0176326	0.380775	0.0198484	0.888363	Thyroid peroxidase antibodies (IU/mL)	biochemistry	hormone	MFA 20:1 (Eicosenoic) (gm)	nutrients	dietary interview	3	1	1	> BY & Bonf.	hormone	dietary interview	39177	1	Dietary Interview+Behavior	1
expo	DR1TM201	LBXTSH1	0.00397965	0.0181445	0.846742	0.991634	0.219331	2.10796	4.21593	0.525609	3	2	9	2	0.00287347	0.0130433	0.220302	0.826993	5.34862e-06	0.00762978	9235	0.00287347	0.826993	0.0130433	0.220302	Thyroid stimulating hormone (uIU/mL)	biochemistry	hormone	MFA 20:1 (Eicosenoic) (gm)	nutrients	dietary interview	3	1	1	> BY & Bonf.	hormone	dietary interview	39177	1	Dietary Interview+Behavior	1
expo	DR1TM201	LBXTT3	0.0149691	0.0155677	0.437737	0.754983	0.961548	1.42392	2.84785	0.297716	3	2	3	0	-0.00162059	0.0167318	-0.0968572	0.923426	1.70098e-06	0.151201	9233	-0.00162059	0.923426	0.0167318	-0.0968572	Triiodothyronine (T3), total (ng/dL)	biochemistry	hormone	MFA 20:1 (Eicosenoic) (gm)	nutrients	dietary interview	3	1	1	> BY & Bonf.	hormone	dietary interview	39177	1	Dietary Interview+Behavior	1
expo	DR1TM201	LBXTT4	0.0023793	0.00543589	0.704335	0.955726	0.437702	0.0790178	0.158036	0	3	2	1	0	-0.000688441	0.021618	-0.0318458	0.974787	3.07152e-07	0.0334937	9197	-0.000688441	0.974787	0.021618	-0.0318458	Thyroxine, total (T4) (ug/dL)	biochemistry	hormone	MFA 20:1 (Eicosenoic) (gm)	nutrients	dietary interview	3	1	1	> BY & Bonf.	hormone	dietary interview	39177	1	Dietary Interview+Behavior	1
expo	DR1TM221	LBXATG	0.0125213	0.0177222	0.553078	0.812862	0.70653	2.17449	4.34899	0.540123	3	2	9	2	-0.00549958	0.014637	-0.37573	0.709522	2.92197e-05	0.00720138	9181	-0.00549958	0.709522	0.014637	-0.37573	Thyroglobulin antibodies (IU/mL)	biochemistry	hormone	MFA 22:1 (Docosenoic) (gm)	nutrients	dietary interview	3	1	1	> BY & Bonf.	hormone	dietary interview	39177	1	Dietary Interview+Behavior	1
expo	DR1TM221	LBXT3F	0.00993278	0.0117792	0.487865	0.690719	0.843247	1.883	3.766	0.468932	3	2	7	2	0.00291072	0.00972614	0.299267	0.766613	8.18677e-06	0.210234	9227	0.00291072	0.766613	0.00972614	0.299267	Triiodothyronine (T3), free (pg/mL)	biochemistry	hormone	MFA 22:1 (Docosenoic) (gm)	nutrients	dietary interview	3	1	1	> BY & Bonf.	hormone	dietary interview	39177	1	Dietary Interview+Behavior	1
expo	DR1TM221	LBXT4F	-0.015667	0.00283365	0.0311905	0.326089	-5.52892	0.0904363	0.180873	0	3	2	-9	-2	-0.0180268	0.0118675	-1.51901	0.138284	0.000314015	0.0536062	9236	-0.0180268	0.138284	0.0118675	-1.51901	Thyroxine, free (ng/dL)	biochemistry	hormone	MFA 22:1 (Docosenoic) (gm)	nutrients	dietary interview	3	1	1	> BY & Bonf.	hormone	dietary interview	39177	1	Dietary Interview+Behavior	1
expo	DR1TM221	LBXTGN	0.00379235	0.0181685	0.853986	0.82665	0.208732	2.05637	4.11274	0.513706	3	2	7	2	-0.0080263	0.0146833	-0.546628	0.588312	6.22611e-05	0.0150829	9230	-0.0080263	0.588312	0.0146833	-0.546628	Thyroglobulin (ng/mL)	biochemistry	hormone	MFA 22:1 (Docosenoic) (gm)	nutrients	dietary interview	3	1	1	> BY & Bonf.	hormone	dietary interview	39177	1	Dietary Interview+Behavior	1
expo	DR1TM221	LBXTPO	0.00371741	0.0118288	0.783071	0.811741	0.314267	0.696596	1.39319	0	3	2	5	2	0.00547781	0.0149733	0.365839	0.71682	2.89912e-05	0.0132299	9154	0.00547781	0.71682	0.0149733	0.365839	Thyroid peroxidase antibodies (IU/mL)	biochemistry	hormone	MFA 22:1 (Docosenoic) (gm)	nutrients	dietary interview	3	1	1	> BY & Bonf.	hormone	dietary interview	39177	1	Dietary Interview+Behavior	1
expo	DR1TM221	LBXTSH1	-0.00968614	0.0183077	0.649606	0.800263	-0.529074	2.45747	4.91494	0.593078	3	2	-9	-2	-0.00939673	0.01457	-0.644938	0.523426	8.53372e-05	0.0076289	9235	-0.00939673	0.523426	0.01457	-0.644938	Thyroid stimulating hormone (uIU/mL)	biochemistry	hormone	MFA 22:1 (Docosenoic) (gm)	nutrients	dietary interview	3	1	1	> BY & Bonf.	hormone	dietary interview	39177	1	Dietary Interview+Behavior	1
expo	DR1TM221	LBXTT3	0.00502367	0.0184644	0.81108	0.956034	0.272073	3.25331	6.50662	0.692621	3	2	-1	0	-0.00886844	0.0114868	-0.772057	0.445575	7.59983e-05	0.150739	9233	-0.00886844	0.445575	0.0114868	-0.772057	Triiodothyronine (T3), total (ng/dL)	biochemistry	hormone	MFA 22:1 (Docosenoic) (gm)	nutrients	dietary interview	3	1	1	> BY & Bonf.	hormone	dietary interview	39177	1	Dietary Interview+Behavior	1
expo	DR1TM221	LBXTT4	-0.00340294	0.0158955	0.850326	0.808289	-0.214082	1.14728	2.29456	0.128372	3	2	-9	-2	-0.00518715	0.0165086	-0.31421	0.755339	2.59907e-05	0.0332529	9197	-0.00518715	0.755339	0.0165086	-0.31421	Thyroxine, total (T4) (ug/dL)	biochemistry	hormone	MFA 22:1 (Docosenoic) (gm)	nutrients	dietary interview	3	1	1	> BY & Bonf.	hormone	dietary interview	39177	1	Dietary Interview+Behavior	1
expo	DR1TMAGN	LBXATG	0.000897269	0.00976605	0.93517	0.950942	0.0918763	0.250832	0.501664	0	3	2	9	2	-0.00244382	0.0190407	-0.128347	0.898653	2.87764e-06	0.00711472	9181	-0.00244382	0.898653	0.0190407	-0.128347	Thyroglobulin antibodies (IU/mL)	biochemistry	hormone	Magnesium (mg)	nutrients	dietary interview	3	1	1	> BY & Bonf.	hormone	dietary interview	39177	1	Dietary Interview+Behavior	1
expo	DR1TMAGN	LBXT3F	-0.0401383	0.0191845	0.171512	0.114847	-2.09223	1.56669	3.13338	0.361711	3	2	-9	-2	-0.0443763	0.0161698	-2.7444	0.00972927	0.00094974	0.196344	9227	-0.0443763	0.00972927	0.0161698	-2.7444	Triiodothyronine (T3), free (pg/mL)	biochemistry	hormone	Magnesium (mg)	nutrients	dietary interview	3	0.54026	1	> BY & Bonf.	hormone	dietary interview	39177	1	Dietary Interview+Behavior	0.959403
expo	DR1TMAGN	LBXT4F	-0.0257293	0.0128243	0.182651	0.38029	-2.00628	0.50735	1.0147	0	3	2	-9	-2	-0.0311155	0.0212245	-1.46601	0.152109	0.00046686	0.0546257	9236	-0.0311155	0.152109	0.0212245	-1.46601	Thyroxine, free (ng/dL)	biochemistry	hormone	Magnesium (mg)	nutrients	dietary interview	3	1	1	> BY & Bonf.	hormone	dietary interview	39177	1	Dietary Interview+Behavior	1
expo	DR1TMAGN	LBXTGN	0.00105059	0.016576	0.955228	0.813256	0.0633803	0.814621	1.62924	0	3	2	-3	0	-0.0174203	0.0261234	-0.666844	0.509508	0.000146391	0.0150461	9230	-0.0174203	0.509508	0.0261234	-0.666844	Thyroglobulin (ng/mL)	biochemistry	hormone	Magnesium (mg)	nutrients	dietary interview	3	1	1	> BY & Bonf.	hormone	dietary interview	39177	1	Dietary Interview+Behavior	1
expo	DR1TMAGN	LBXTPO	0.0175615	0.0275239	0.588752	0.944361	0.638045	2.00122	4.00245	0.500306	3	2	9	2	-0.0248094	0.0363613	-0.682301	0.49981	0.000296441	0.0134296	9154	-0.0248094	0.49981	0.0363613	-0.682301	Thyroid peroxidase antibodies (IU/mL)	biochemistry	hormone	Magnesium (mg)	nutrients	dietary interview	3	1	1	> BY & Bonf.	hormone	dietary interview	39177	1	Dietary Interview+Behavior	1
expo	DR1TMAGN	LBXTSH1	0.0197952	0.0100779	0.188462	0.536741	1.96421	0.807686	1.61537	0	3	2	9	2	0.00910762	0.0147168	0.618858	0.540259	3.99974e-05	0.00711426	9235	0.00910762	0.540259	0.0147168	0.618858	Thyroid stimulating hormone (uIU/mL)	biochemistry	hormone	Magnesium (mg)	nutrients	dietary interview	3	1	1	> BY & Bonf.	hormone	dietary interview	39177	1	Dietary Interview+Behavior	1
expo	DR1TMAGN	LBXTT3	-0.0395807	0.0186137	0.167335	0.375686	-2.12643	0.592197	1.18439	0	3	2	-9	-2	-0.0364565	0.0270484	-1.34783	0.186895	0.000640936	0.139615	9233	-0.0364565	0.186895	0.0270484	-1.34783	Triiodothyronine (T3), total (ng/dL)	biochemistry	hormone	Magnesium (mg)	nutrients	dietary interview	3	1	1	> BY & Bonf.	hormone	dietary interview	39177	1	Dietary Interview+Behavior	1
expo	DR1TMAGN	LBXTT4	-0.0580049	0.00455777	0.00611754	0.053509	-12.7266	0.0752581	0.150516	0	3	2	-9	-2	-0.0560032	0.0205336	-2.72739	0.0101461	0.00151083	0.0337079	9197	-0.0560032	0.0101461	0.0205336	-2.72739	Thyroxine, total (T4) (ug/dL)	biochemistry	hormone	Magnesium (mg)	nutrients	dietary interview	3	0.557735	1	> BY & Bonf.	hormone	dietary interview	39177	1	Dietary Interview+Behavior	0.44498
expo	DR1TMFAT	LBXATG	0.00777203	0.0111457	0.557761	0.62707	0.697315	0.935025	1.87005	0	3	2	9	2	0.0123194	0.0118119	1.04296	0.304547	6.52758e-05	0.0071228	9181	0.0123194	0.304547	0.0118119	1.04296	Thyroglobulin antibodies (IU/mL)	biochemistry	hormone	Total monounsaturated fatty acids (gm)	nutrients	dietary interview	3	1	1	> BY & Bonf.	hormone	dietary interview	39177	1	Dietary Interview+Behavior	1
expo	DR1TMFAT	LBXT3F	-8.23463e-05	0.00839513	0.993064	0.906205	-0.00980882	0.315767	0.631535	0	3	2	-7	-2	-0.00605024	0.0177879	-0.340132	0.735913	1.57158e-05	0.208878	9227	-0.00605024	0.735913	0.0177879	-0.340132	Triiodothyronine (T3), free (pg/mL)	biochemistry	hormone	Total monounsaturated fatty acids (gm)	nutrients	dietary interview	3	1	1	> BY & Bonf.	hormone	dietary interview	39177	1	Dietary Interview+Behavior	1
expo	DR1TMFAT	LBXT4F	0.00521244	0.00598395	0.47556	0.757348	0.87107	0.161883	0.323766	0	3	2	9	2	0.0118544	0.0191699	0.618386	0.540566	6.03287e-05	0.0542509	9236	0.0118544	0.540566	0.0191699	0.618386	Thyroxine, free (ng/dL)	biochemistry	hormone	Total monounsaturated fatty acids (gm)	nutrients	dietary interview	3	1	1	> BY & Bonf.	hormone	dietary interview	39177	1	Dietary Interview+Behavior	1
expo	DR1TMFAT	LBXTGN	0.0110048	0.0166694	0.577001	0.970881	0.660182	3.5814	7.1628	0.72078	3	2	9	2	-0.0273668	0.0217424	-1.25868	0.216977	0.000321639	0.0152365	9230	-0.0273668	0.216977	0.0217424	-1.25868	Thyroglobulin (ng/mL)	biochemistry	hormone	Total monounsaturated fatty acids (gm)	nutrients	dietary interview	3	1	1	> BY & Bonf.	hormone	dietary interview	39177	1	Dietary Interview+Behavior	1
expo	DR1TMFAT	LBXTPO	0.0106831	0.0307582	0.761491	0.898831	0.347327	4.03107	8.06213	0.751927	3	2	9	2	-0.0311314	0.0222989	-1.39609	0.172008	0.000416305	0.0134818	9154	-0.0311314	0.172008	0.0222989	-1.39609	Thyroid peroxidase antibodies (IU/mL)	biochemistry	hormone	Total monounsaturated fatty acids (gm)	nutrients	dietary interview	3	1	1	> BY & Bonf.	hormone	dietary interview	39177	1	Dietary Interview+Behavior	1
expo	DR1TMFAT	LBXTSH1	-0.00334429	0.0182665	0.871612	0.630538	-0.183083	1.17893	2.35787	0.151775	3	2	-1	0	-0.0290418	0.0231355	-1.25529	0.218189	0.000362116	0.00781217	9235	-0.0290418	0.218189	0.0231355	-1.25529	Thyroid stimulating hormone (uIU/mL)	biochemistry	hormone	Total monounsaturated fatty acids (gm)	nutrients	dietary interview	3	1	1	> BY & Bonf.	hormone	dietary interview	39177	1	Dietary Interview+Behavior	1
expo	DR1TMFAT	LBXTT3	-0.00817992	0.00706784	0.366677	0.747392	-1.15734	0.149768	0.299535	0	3	2	-9	-2	-0.013695	0.0206945	-0.661771	0.512713	8.05191e-05	0.14976	9233	-0.013695	0.512713	0.0206945	-0.661771	Triiodothyronine (T3), total (ng/dL)	biochemistry	hormone	Total monounsaturated fatty acids (gm)	nutrients	dietary interview	3	1	1	> BY & Bonf.	hormone	dietary interview	39177	1	Dietary Interview+Behavior	1
expo	DR1TMFAT	LBXTT4	0.0153926	0.0174769	0.471359	0.680284	0.880739	1.18567	2.37135	0.156598	3	2	7	2	0.00548704	0.0169529	0.323664	0.748235	1.29464e-05	0.0335077	9197	0.00548704	0.748235	0.0169529	0.323664	Thyroxine, total (T4) (ug/dL)	biochemistry	hormone	Total monounsaturated fatty acids (gm)	nutrients	dietary interview	3	1	1	> BY & Bonf.	hormone	dietary interview	39177	1	Dietary Interview+Behavior	1
expo	DR1TMOIS	LBXATG	-0.00547874	0.00610969	0.464496	0.850792	-0.896729	0.203774	0.407548	0	3	2	-9	-2	-0.00315553	0.017327	-0.182116	0.856606	7.07159e-06	0.00718441	9181	-0.00315553	0.856606	0.017327	-0.182116	Thyroglobulin antibodies (IU/mL)	biochemistry	hormone	Moisture (gm)	nutrients	dietary interview	3	1	1	> BY & Bonf.	hormone	dietary interview	39177	1	Dietary Interview+Behavior	1
expo	DR1TMOIS	LBXT3F	-0.0170726	0.0108286	0.255594	0.466752	-1.57662	0.608909	1.21782	0	3	2	-9	-2	-0.0159088	0.013755	-1.15659	0.255745	0.000179542	0.205142	9227	-0.0159088	0.255745	0.013755	-1.15659	Triiodothyronine (T3), free (pg/mL)	biochemistry	hormone	Moisture (gm)	nutrients	dietary interview	3	1	1	> BY & Bonf.	hormone	dietary interview	39177	1	Dietary Interview+Behavior	1
expo	DR1TMOIS	LBXT4F	0.0228913	0.0141805	0.247821	0.123905	1.61427	2.02093	4.04185	0.505177	3	2	1	0	0.0310915	0.0114372	2.71846	0.0103715	0.000685784	0.0548845	9236	0.0310915	0.0103715	0.0114372	2.71846	Thyroxine, free (ng/dL)	biochemistry	hormone	Moisture (gm)	nutrients	dietary interview	3	0.567118	1	> BY & Bonf.	hormone	dietary interview	39177	1	Dietary Interview+Behavior	1
expo	DR1TMOIS	LBXTGN	0.0187864	0.00960952	0.18977	0.473898	1.95498	0.45159	0.90318	0	3	2	7	2	0.0171939	0.0139519	1.23237	0.226518	0.000209793	0.0150551	9230	0.0171939	0.226518	0.0139519	1.23237	Thyroglobulin (ng/mL)	biochemistry	hormone	Moisture (gm)	nutrients	dietary interview	3	1	1	> BY & Bonf.	hormone	dietary interview	39177	1	Dietary Interview+Behavior	1
expo	DR1TMOIS	LBXTPO	-0.00666304	0.0131988	0.663814	0.686584	-0.504822	1.14859	2.29718	0.129367	3	2	1	0	-0.0148465	0.0156756	-0.947108	0.350468	0.000156116	0.0131521	9154	-0.0148465	0.350468	0.0156756	-0.947108	Thyroid peroxidase antibodies (IU/mL)	biochemistry	hormone	Moisture (gm)	nutrients	dietary interview	3	1	1	> BY & Bonf.	hormone	dietary interview	39177	1	Dietary Interview+Behavior	1
expo	DR1TMOIS	LBXTSH1	0.0125289	0.00694015	0.21279	0.74223	1.80527	0.165576	0.331152	0	3	2	9	2	0.0101773	0.0190136	0.535263	0.596057	7.34732e-05	0.00715971	9235	0.0101773	0.596057	0.0190136	0.535263	Thyroid stimulating hormone (uIU/mL)	biochemistry	hormone	Moisture (gm)	nutrients	dietary interview	3	1	1	> BY & Bonf.	hormone	dietary interview	39177	1	Dietary Interview+Behavior	1
expo	DR1TMOIS	LBXTT3	-0.0490287	0.011072	0.0474013	0.10453	-4.42816	0.416769	0.833539	0	3	2	-9	-2	-0.0450989	0.0176588	-2.5539	0.0154557	0.00144297	0.145304	9233	-0.0450989	0.0154557	0.0176588	-2.5539	Triiodothyronine (T3), total (ng/dL)	biochemistry	hormone	Moisture (gm)	nutrients	dietary interview	3	0.771847	1	> BY & Bonf.	hormone	dietary interview	39177	1	Dietary Interview+Behavior	0.637855
expo	DR1TMOIS	LBXTT4	-0.0184746	0.013369	0.301112	0.504631	-1.3819	0.959741	1.91948	0	3	2	-9	-2	-0.0114604	0.0146589	-0.7818	0.439906	9.29769e-05	0.0325635	9197	-0.0114604	0.439906	0.0146589	-0.7818	Thyroxine, total (T4) (ug/dL)	biochemistry	hormone	Moisture (gm)	nutrients	dietary interview	3	1	1	> BY & Bonf.	hormone	dietary interview	39177	1	Dietary Interview+Behavior	1
expo	DR1TNIAC	LBXATG	0.0169563	0.0119068	0.290439	0.23741	1.42408	1.35466	2.70932	0.261808	3	2	9	2	0.0272961	0.0123412	2.21179	0.0340162	0.000416709	0.00722178	9181	0.0272961	0.0340162	0.0123412	2.21179	Thyroglobulin antibodies (IU/mL)	biochemistry	hormone	Niacin (mg)	nutrients	dietary interview	3	1	1	> BY & Bonf.	hormone	dietary interview	39177	1	Dietary Interview+Behavior	1
expo	DR1TNIAC	LBXT3F	-0.012272	0.0128965	0.441745	0.581943	-0.951574	1.25842	2.51685	0.205355	3	2	-5	-2	-0.0103672	0.0130664	-0.793425	0.433199	6.00768e-05	0.210209	9227	-0.0103672	0.433199	0.0130664	-0.793425	Triiodothyronine (T3), free (pg/mL)	biochemistry	hormone	Niacin (mg)	nutrients	dietary interview	3	1	1	> BY & Bonf.	hormone	dietary interview	39177	1	Dietary Interview+Behavior	1
expo	DR1TNIAC	LBXT4F	-0.008135	0.0161288	0.664076	0.84778	-0.504378	0.823795	1.64759	0	3	2	-9	-2	-0.00223959	0.0190856	-0.117344	0.907298	2.8033e-06	0.0542012	9236	-0.00223959	0.907298	0.0190856	-0.117344	Thyroxine, free (ng/dL)	biochemistry	hormone	Niacin (mg)	nutrients	dietary interview	3	1	1	> BY & Bonf.	hormone	dietary interview	39177	1	Dietary Interview+Behavior	1
expo	DR1TNIAC	LBXTGN	-0.00366192	0.0165897	0.845784	0.97719	-0.220735	1.4547	2.90939	0.312571	3	2	-9	-2	-0.00886116	0.0198419	-0.446588	0.65809	4.3901e-05	0.0148263	9230	-0.00886116	0.65809	0.0198419	-0.446588	Thyroglobulin (ng/mL)	biochemistry	hormone	Niacin (mg)	nutrients	dietary interview	3	1	1	> BY & Bonf.	hormone	dietary interview	39177	1	Dietary Interview+Behavior	1
expo	DR1TNIAC	LBXTPO	0.0146617	0.0287719	0.661006	0.670983	0.509583	2.44074	4.88148	0.590289	3	2	9	2	0.0123393	0.0257823	0.478594	0.635384	8.49533e-05	0.0131966	9154	0.0123393	0.635384	0.0257823	0.478594	Thyroid peroxidase antibodies (IU/mL)	biochemistry	hormone	Niacin (mg)	nutrients	dietary interview	3	1	1	> BY & Bonf.	hormone	dietary interview	39177	1	Dietary Interview+Behavior	1
expo	DR1TNIAC	LBXTSH1	0.00686802	0.00271077	0.126819	0.79116	2.5336	0.052976	0.105952	0	3	2	9	2	0.0078939	0.0122799	0.64283	0.524776	3.48237e-05	0.00761546	9235	0.0078939	0.524776	0.0122799	0.64283	Thyroid stimulating hormone (uIU/mL)	biochemistry	hormone	Niacin (mg)	nutrients	dietary interview	3	1	1	> BY & Bonf.	hormone	dietary interview	39177	1	Dietary Interview+Behavior	1
expo	DR1TNIAC	LBXTT3	-0.0341238	0.00427903	0.0153631	0.306423	-7.97465	0.0508095	0.101619	0	3	2	-9	-2	-0.0407945	0.0254512	-1.60285	0.118497	0.000930241	0.149798	9233	-0.0407945	0.118497	0.0254512	-1.60285	Triiodothyronine (T3), total (ng/dL)	biochemistry	hormone	Niacin (mg)	nutrients	dietary interview	3	1	1	> BY & Bonf.	hormone	dietary interview	39177	1	Dietary Interview+Behavior	1
expo	DR1TNIAC	LBXTT4	-0.0524165	0.0181813	0.1022	0.148405	-2.883	0.858313	1.71663	0	3	2	-9	-2	-0.0479109	0.0246123	-1.94662	0.0601343	0.00128265	0.0318643	9197	-0.0479109	0.0601343	0.0246123	-1.94662	Thyroxine, total (T4) (ug/dL)	biochemistry	hormone	Niacin (mg)	nutrients	dietary interview	3	1	1	> BY & Bonf.	hormone	dietary interview	39177	1	Dietary Interview+Behavior	1
expo	DR1TNUMF	LBXATG	-0.0220015	0.00449986	0.0393764	0.26317	-4.88937	0.152378	0.304757	0	3	2	-1	0	-0.0254643	0.0139424	-1.82639	0.0768504	0.000466287	0.00762544	9181	-0.0254643	0.0768504	0.0139424	-1.82639	Thyroglobulin antibodies (IU/mL)	biochemistry	hormone	Total number of foods reported in the individual foods file	nutrients	dietary interview	3	1	1	> BY & Bonf.	hormone	dietary interview	39177	1	Dietary Interview+Behavior	1
expo	DR1TNUMF	LBXT3F	-0.0246909	0.0210335	0.361302	0.187211	-1.17389	2.9758	5.95161	0.663956	3	2	-9	-2	-0.0336173	0.0129855	-2.58884	0.0142148	0.00081203	0.174114	9227	-0.0336173	0.0142148	0.0129855	-2.58884	Triiodothyronine (T3), free (pg/mL)	biochemistry	hormone	Total number of foods reported in the individual foods file	nutrients	dietary interview	3	0.72313	1	> BY & Bonf.	hormone	dietary interview	39177	1	Dietary Interview+Behavior	1
expo	DR1TNUMF	LBXT4F	-0.0252853	0.0130708	0.192718	0.421978	-1.93449	0.923314	1.84663	0	3	2	-1	0	-0.0150775	0.0162352	-0.928695	0.359791	0.000163286	0.0543652	9236	-0.0150775	0.359791	0.0162352	-0.928695	Thyroxine, free (ng/dL)	biochemistry	hormone	Total number of foods reported in the individual foods file	nutrients	dietary interview	3	1	1	> BY & Bonf.	hormone	dietary interview	39177	1	Dietary Interview+Behavior	1
expo	DR1TNUMF	LBXTGN	-0.0214849	0.00177043	0.00672194	0.31758	-12.1354	0.0255794	0.0511588	0	3	2	-3	0	-0.0183014	0.0121254	-1.50934	0.140728	0.000240574	0.0152915	9230	-0.0183014	0.140728	0.0121254	-1.50934	Thyroglobulin (ng/mL)	biochemistry	hormone	Total number of foods reported in the individual foods file	nutrients	dietary interview	3	1	1	> BY & Bonf.	hormone	dietary interview	39177	1	Dietary Interview+Behavior	1
expo	DR1TNUMF	LBXTPO	0.0190136	0.0102186	0.203856	0.223333	1.86069	0.870944	1.74189	0	3	2	9	2	0.0321287	0.0158014	2.03328	0.0501319	0.000742292	0.0101518	9154	0.0321287	0.0501319	0.0158014	2.03328	Thyroid peroxidase antibodies (IU/mL)	biochemistry	hormone	Total number of foods reported in the individual foods file	nutrients	dietary interview	3	1	1	> BY & Bonf.	hormone	dietary interview	39177	1	Dietary Interview+Behavior	1
expo	DR1TNUMF	LBXTSH1	-0.00312432	0.0101081	0.78648	0.702406	-0.309091	0.73108	1.46216	0	3	2	5	0	-0.00861776	0.0170454	-0.505576	0.616515	5.3344e-05	0.00717896	9235	-0.00861776	0.616515	0.0170454	-0.505576	Thyroid stimulating hormone (uIU/mL)	biochemistry	hormone	Total number of foods reported in the individual foods file	nutrients	dietary interview	3	1	1	> BY & Bonf.	hormone	dietary interview	39177	1	Dietary Interview+Behavior	1
expo	DR1TNUMF	LBXTT3	-0.0300557	0.00999459	0.0950724	0.289215	-3.0072	0.37371	0.74742	0	3	2	-9	-2	-0.0328893	0.0184785	-1.77987	0.0843082	0.000776982	0.12358	9233	-0.0328893	0.0843082	0.0184785	-1.77987	Triiodothyronine (T3), total (ng/dL)	biochemistry	hormone	Total number of foods reported in the individual foods file	nutrients	dietary interview	3	1	1	> BY & Bonf.	hormone	dietary interview	39177	1	Dietary Interview+Behavior	1
expo	DR1TNUMF	LBXTT4	-0.056436	0.0105518	0.033225	0.0184202	-5.34848	0.967476	1.93495	0	3	2	-9	-2	-0.0423613	0.0157321	-2.69266	0.0110495	0.00128988	0.0344542	9197	-0.0423613	0.0110495	0.0157321	-2.69266	Thyroxine, total (T4) (ug/dL)	biochemistry	hormone	Total number of foods reported in the individual foods file	nutrients	dietary interview	3	0.595676	1	> BY & Bonf.	hormone	dietary interview	39177	1	Dietary Interview+Behavior	0.472781
expo	DR1TP182	LBXATG	0.00294358	0.00423605	0.559001	0.97779	0.694888	0.199499	0.398999	0	3	2	9	2	-0.0108015	0.0246001	-0.439084	0.663462	6.47128e-05	0.0072146	9181	-0.0108015	0.663462	0.0246001	-0.439084	Thyroglobulin antibodies (IU/mL)	biochemistry	hormone	PFA 18:2 (Octadecadienoic) (gm)	nutrients	dietary interview	3	1	1	> BY & Bonf.	hormone	dietary interview	39177	1	Dietary Interview+Behavior	1
expo	DR1TP182	LBXT3F	-0.000593518	0.012956	0.967624	0.958143	-0.0458103	0.897752	1.7955	0	3	2	-7	-2	0.00344816	0.0158065	0.218149	0.828656	6.57655e-06	0.208244	9227	0.00344816	0.828656	0.0158065	0.218149	Triiodothyronine (T3), free (pg/mL)	biochemistry	hormone	PFA 18:2 (Octadecadienoic) (gm)	nutrients	dietary interview	3	1	1	> BY & Bonf.	hormone	dietary interview	39177	1	Dietary Interview+Behavior	1
expo	DR1TP182	LBXT4F	0.0202464	0.0167309	0.349848	0.401488	1.21012	1.59051	3.18103	0.371272	3	2	9	2	0.0209154	0.0157774	1.32566	0.194057	0.000242061	0.0533325	9236	0.0209154	0.194057	0.0157774	1.32566	Thyroxine, free (ng/dL)	biochemistry	hormone	PFA 18:2 (Octadecadienoic) (gm)	nutrients	dietary interview	3	1	1	> BY & Bonf.	hormone	dietary interview	39177	1	Dietary Interview+Behavior	1
expo	DR1TP182	LBXTGN	0.0107176	0.00906844	0.358745	0.565619	1.18186	2.59158	5.18315	0.614134	3	2	9	2	-0.00675272	0.0131767	-0.512476	0.611731	2.52391e-05	0.0150741	9230	-0.00675272	0.611731	0.0131767	-0.512476	Thyroglobulin (ng/mL)	biochemistry	hormone	PFA 18:2 (Octadecadienoic) (gm)	nutrients	dietary interview	3	1	1	> BY & Bonf.	hormone	dietary interview	39177	1	Dietary Interview+Behavior	1
expo	DR1TP182	LBXTPO	0.0120357	0.0219258	0.638151	0.802981	0.548929	2.27312	4.54624	0.560076	3	2	9	2	-0.00542236	0.018251	-0.2971	0.768253	1.62457e-05	0.013176	9154	-0.00542236	0.768253	0.018251	-0.2971	Thyroid peroxidase antibodies (IU/mL)	biochemistry	hormone	PFA 18:2 (Octadecadienoic) (gm)	nutrients	dietary interview	3	1	1	> BY & Bonf.	hormone	dietary interview	39177	1	Dietary Interview+Behavior	1
expo	DR1TP182	LBXTSH1	0.019027	0.0233749	0.50115	0.94575	0.813995	3.32492	6.64984	0.699241	3	2	9	2	-0.0177083	0.0204977	-0.863918	0.393869	0.000173502	0.00773039	9235	-0.0177083	0.393869	0.0204977	-0.863918	Thyroid stimulating hormone (uIU/mL)	biochemistry	hormone	PFA 18:2 (Octadecadienoic) (gm)	nutrients	dietary interview	3	1	1	> BY & Bonf.	hormone	dietary interview	39177	1	Dietary Interview+Behavior	1
expo	DR1TP182	LBXTT3	0.00313698	0.0212927	0.896385	0.994895	0.147326	1.02336	2.04672	0.0228266	3	2	-5	0	-0.0028485	0.0216861	-0.131351	0.896295	4.48787e-06	0.150045	9233	-0.0028485	0.896295	0.0216861	-0.131351	Triiodothyronine (T3), total (ng/dL)	biochemistry	hormone	PFA 18:2 (Octadecadienoic) (gm)	nutrients	dietary interview	3	1	1	> BY & Bonf.	hormone	dietary interview	39177	1	Dietary Interview+Behavior	1
expo	DR1TP182	LBXTT4	0.0129923	0.0278737	0.686973	0.663354	0.466113	3.62892	7.25783	0.724436	3	2	9	2	0.0104495	0.0163909	0.637518	0.528187	6.04223e-05	0.0332955	9197	0.0104495	0.528187	0.0163909	0.637518	Thyroxine, total (T4) (ug/dL)	biochemistry	hormone	PFA 18:2 (Octadecadienoic) (gm)	nutrients	dietary interview	3	1	1	> BY & Bonf.	hormone	dietary interview	39177	1	Dietary Interview+Behavior	1
expo	DR1TP183	LBXATG	-0.0177256	0.00811766	0.160659	0.424268	-2.18358	0.384153	0.768305	0	3	2	-9	-2	-0.0167514	0.0140494	-1.19232	0.241639	0.000171405	0.0072877	9181	-0.0167514	0.241639	0.0140494	-1.19232	Thyroglobulin antibodies (IU/mL)	biochemistry	hormone	PFA 18:3 (Octadecatrienoic) (gm)	nutrients	dietary interview	3	1	1	> BY & Bonf.	hormone	dietary interview	39177	1	Dietary Interview+Behavior	1
expo	DR1TP183	LBXT3F	-0.012537	0.0133561	0.446988	0.647815	-0.938672	0.655911	1.31182	0	3	2	-9	-2	-0.0132763	0.0171491	-0.77417	0.444341	0.000107235	0.205053	9227	-0.0132763	0.444341	0.0171491	-0.77417	Triiodothyronine (T3), free (pg/mL)	biochemistry	hormone	PFA 18:3 (Octadecatrienoic) (gm)	nutrients	dietary interview	3	1	1	> BY & Bonf.	hormone	dietary interview	39177	1	Dietary Interview+Behavior	1
expo	DR1TP183	LBXT4F	-0.0131669	0.00580133	0.151279	0.647608	-2.26963	0.205204	0.410408	0	3	2	-3	-2	-0.00854128	0.019308	-0.442369	0.661108	4.4392e-05	0.0537616	9236	-0.00854128	0.661108	0.019308	-0.442369	Thyroxine, free (ng/dL)	biochemistry	hormone	PFA 18:3 (Octadecatrienoic) (gm)	nutrients	dietary interview	3	1	1	> BY & Bonf.	hormone	dietary interview	39177	1	Dietary Interview+Behavior	1
expo	DR1TP183	LBXTGN	-0.0312193	0.0048795	0.0235687	0.199475	-6.39805	0.125917	0.251833	0	3	2	-9	-2	-0.0303201	0.0139879	-2.16759	0.0375041	0.000559635	0.015308	9230	-0.0303201	0.0375041	0.0139879	-2.16759	Thyroglobulin (ng/mL)	biochemistry	hormone	PFA 18:3 (Octadecatrienoic) (gm)	nutrients	dietary interview	3	1	1	> BY & Bonf.	hormone	dietary interview	39177	1	Dietary Interview+Behavior	1
expo	DR1TP183	LBXTPO	0.000292642	0.0238439	0.991322	0.974189	0.0122732	2.07698	4.15396	0.518532	3	2	9	2	-0.00547909	0.0178482	-0.306982	0.760786	1.82554e-05	0.0131486	9154	-0.00547909	0.760786	0.0178482	-0.306982	Thyroid peroxidase antibodies (IU/mL)	biochemistry	hormone	PFA 18:3 (Octadecatrienoic) (gm)	nutrients	dietary interview	3	1	1	> BY & Bonf.	hormone	dietary interview	39177	1	Dietary Interview+Behavior	1
expo	DR1TP183	LBXTSH1	0.00538725	0.0214082	0.824812	0.762993	0.251645	1.94387	3.88774	0.485562	3	2	9	2	-0.0231553	0.0233051	-0.993575	0.32766	0.00032619	0.00784745	9235	-0.0231553	0.32766	0.0233051	-0.993575	Thyroid stimulating hormone (uIU/mL)	biochemistry	hormone	PFA 18:3 (Octadecatrienoic) (gm)	nutrients	dietary interview	3	1	1	> BY & Bonf.	hormone	dietary interview	39177	1	Dietary Interview+Behavior	1
expo	DR1TP183	LBXTT3	-0.0230108	0.017387	0.316713	0.542945	-1.32345	1.22059	2.44118	0.180726	3	2	-9	-2	-0.0126731	0.0179466	-0.706154	0.485048	9.77072e-05	0.148344	9233	-0.0126731	0.485048	0.0179466	-0.706154	Triiodothyronine (T3), total (ng/dL)	biochemistry	hormone	PFA 18:3 (Octadecatrienoic) (gm)	nutrients	dietary interview	3	1	1	> BY & Bonf.	hormone	dietary interview	39177	1	Dietary Interview+Behavior	1
expo	DR1TP183	LBXTT4	-0.0100916	0.00885517	0.372538	0.697719	-1.13962	0.495094	0.990188	0	3	2	-3	0	-0.00847213	0.014857	-0.570246	0.572373	4.36418e-05	0.0334996	9197	-0.00847213	0.572373	0.014857	-0.570246	Thyroxine, total (T4) (ug/dL)	biochemistry	hormone	PFA 18:3 (Octadecatrienoic) (gm)	nutrients	dietary interview	3	1	1	> BY & Bonf.	hormone	dietary interview	39177	1	Dietary Interview+Behavior	1
expo	DR1TP184	LBXATG	-0.00469679	0.00280977	0.236566	0.758677	-1.67159	0.0760788	0.152158	0	3	2	-9	-2	-0.00558882	0.0103934	-0.53773	0.594372	2.87068e-05	0.0071986	9181	-0.00558882	0.594372	0.0103934	-0.53773	Thyroglobulin antibodies (IU/mL)	biochemistry	hormone	PFA 18:4 (Octadecatetraenoic) (gm)	nutrients	dietary interview	3	1	1	> BY & Bonf.	hormone	dietary interview	39177	1	Dietary Interview+Behavior	1
expo	DR1TP184	LBXT3F	-0.00498512	0.0162001	0.787383	0.903492	-0.307721	1.71115	3.42229	0.415597	3	2	-3	0	0.00329122	0.0148105	0.222222	0.825511	9.95481e-06	0.210248	9227	0.00329122	0.825511	0.0148105	0.222222	Triiodothyronine (T3), free (pg/mL)	biochemistry	hormone	PFA 18:4 (Octadecatetraenoic) (gm)	nutrients	dietary interview	3	1	1	> BY & Bonf.	hormone	dietary interview	39177	1	Dietary Interview+Behavior	1
expo	DR1TP184	LBXT4F	0.00957569	0.0360695	0.815501	0.580779	0.265479	6.21162	12.4232	0.839012	3	2	9	2	0.0192496	0.0164917	1.16723	0.251484	0.000340582	0.0543822	9236	0.0192496	0.251484	0.0164917	1.16723	Thyroxine, free (ng/dL)	biochemistry	hormone	PFA 18:4 (Octadecatetraenoic) (gm)	nutrients	dietary interview	3	1	1	> BY & Bonf.	hormone	dietary interview	39177	1	Dietary Interview+Behavior	1
expo	DR1TP184	LBXTGN	-0.00659945	0.00759344	0.476421	0.430135	-0.869099	1.0237	2.04739	0.0231466	3	2	-9	-2	-0.0158209	0.0120074	-1.3176	0.196714	0.00023006	0.015145	9230	-0.0158209	0.196714	0.0120074	-1.3176	Thyroglobulin (ng/mL)	biochemistry	hormone	PFA 18:4 (Octadecatetraenoic) (gm)	nutrients	dietary interview	3	1	1	> BY & Bonf.	hormone	dietary interview	39177	1	Dietary Interview+Behavior	1
expo	DR1TP184	LBXTPO	-0.00252943	0.0125295	0.858684	0.867927	-0.201877	1.16395	2.3279	0.140855	3	2	-9	-2	0.0128282	0.0174391	0.735598	0.467172	0.000151075	0.0133053	9154	0.0128282	0.467172	0.0174391	0.735598	Thyroid peroxidase antibodies (IU/mL)	biochemistry	hormone	PFA 18:4 (Octadecatetraenoic) (gm)	nutrients	dietary interview	3	1	1	> BY & Bonf.	hormone	dietary interview	39177	1	Dietary Interview+Behavior	1
expo	DR1TP184	LBXTSH1	0.0102485	0.0109978	0.449779	0.260918	0.931871	1.9963	3.9926	0.499073	3	2	9	2	0.0220797	0.014387	1.53469	0.134392	0.000448113	0.00744749	9235	0.0220797	0.134392	0.014387	1.53469	Thyroid stimulating hormone (uIU/mL)	biochemistry	hormone	PFA 18:4 (Octadecatetraenoic) (gm)	nutrients	dietary interview	3	1	1	> BY & Bonf.	hormone	dietary interview	39177	1	Dietary Interview+Behavior	1
expo	DR1TP184	LBXTT3	-0.00373283	0.00880939	0.712982	0.890501	-0.423733	0.530527	1.06105	0	3	2	-9	-2	-0.00203846	0.0148747	-0.137042	0.89183	3.81897e-06	0.150829	9233	-0.00203846	0.89183	0.0148747	-0.137042	Triiodothyronine (T3), total (ng/dL)	biochemistry	hormone	PFA 18:4 (Octadecatetraenoic) (gm)	nutrients	dietary interview	3	1	1	> BY & Bonf.	hormone	dietary interview	39177	1	Dietary Interview+Behavior	1
expo	DR1TP184	LBXTT4	0.00212923	0.0257681	0.941671	0.975763	0.0826307	4.93636	9.87271	0.797421	3	2	3	0	-0.00817246	0.0134331	-0.608384	0.547098	6.13624e-05	0.0330233	9197	-0.00817246	0.547098	0.0134331	-0.608384	Thyroxine, total (T4) (ug/dL)	biochemistry	hormone	PFA 18:4 (Octadecatetraenoic) (gm)	nutrients	dietary interview	3	1	1	> BY & Bonf.	hormone	dietary interview	39177	1	Dietary Interview+Behavior	1
expo	DR1TP204	LBXATG	0.0167349	0.0133198	0.335839	0.500192	1.25639	2.58295	5.1659	0.612846	3	2	9	2	0.00533394	0.0105285	0.50662	0.61579	2.23937e-05	0.00719453	9181	0.00533394	0.61579	0.0105285	0.50662	Thyroglobulin antibodies (IU/mL)	biochemistry	hormone	PFA 20:4 (Eicosatetraenoic) (gm)	nutrients	dietary interview	3	1	1	> BY & Bonf.	hormone	dietary interview	39177	1	Dietary Interview+Behavior	1
expo	DR1TP204	LBXT3F	-0.0195259	0.0114302	0.229711	0.398138	-1.70827	1.08716	2.17433	0.0801751	3	2	-7	-2	-0.0110676	0.0142812	-0.774978	0.44387	9.66021e-05	0.210078	9227	-0.0110676	0.44387	0.0142812	-0.774978	Triiodothyronine (T3), free (pg/mL)	biochemistry	hormone	PFA 20:4 (Eicosatetraenoic) (gm)	nutrients	dietary interview	3	1	1	> BY & Bonf.	hormone	dietary interview	39177	1	Dietary Interview+Behavior	1
expo	DR1TP204	LBXT4F	0.0162701	0.00450597	0.0688706	0.573623	3.61079	0.0839729	0.167946	0	3	2	9	2	0.0136724	0.0188508	0.725298	0.473382	0.000147376	0.0542241	9236	0.0136724	0.473382	0.0188508	0.725298	Thyroxine, free (ng/dL)	biochemistry	hormone	PFA 20:4 (Eicosatetraenoic) (gm)	nutrients	dietary interview	3	1	1	> BY & Bonf.	hormone	dietary interview	39177	1	Dietary Interview+Behavior	1
expo	DR1TP204	LBXTGN	0.0130449	0.0356314	0.749384	0.85231	0.366108	5.68367	11.3673	0.824057	3	2	9	2	-0.0316822	0.0207553	-1.52646	0.136424	0.00079166	0.0152944	9230	-0.0316822	0.136424	0.0207553	-1.52646	Thyroglobulin (ng/mL)	biochemistry	hormone	PFA 20:4 (Eicosatetraenoic) (gm)	nutrients	dietary interview	3	1	1	> BY & Bonf.	hormone	dietary interview	39177	1	Dietary Interview+Behavior	1
expo	DR1TP204	LBXTPO	0.0050591	0.0190023	0.814993	0.948759	0.266236	1.74779	3.49558	0.427848	3	2	3	0	-0.015049	0.019965	-0.753772	0.456331	0.00017823	0.0131085	9154	-0.015049	0.456331	0.019965	-0.753772	Thyroid peroxidase antibodies (IU/mL)	biochemistry	hormone	PFA 20:4 (Eicosatetraenoic) (gm)	nutrients	dietary interview	3	1	1	> BY & Bonf.	hormone	dietary interview	39177	1	Dietary Interview+Behavior	1
expo	DR1TP204	LBXTSH1	-0.00439039	0.0159071	0.808451	0.51094	-0.276002	1.71596	3.43191	0.417235	3	2	-9	-2	-0.0273543	0.0167797	-1.6302	0.112568	0.000589971	0.00736031	9235	-0.0273543	0.112568	0.0167797	-1.6302	Thyroid stimulating hormone (uIU/mL)	biochemistry	hormone	PFA 20:4 (Eicosatetraenoic) (gm)	nutrients	dietary interview	3	1	1	> BY & Bonf.	hormone	dietary interview	39177	1	Dietary Interview+Behavior	1
expo	DR1TP204	LBXTT3	-0.0325475	0.00420144	0.016258	0.126965	-7.74675	0.117302	0.234604	0	3	2	-9	-2	-0.0368504	0.0161462	-2.28229	0.0290501	0.00107074	0.149995	9233	-0.0368504	0.0290501	0.0161462	-2.28229	Triiodothyronine (T3), total (ng/dL)	biochemistry	hormone	PFA 20:4 (Eicosatetraenoic) (gm)	nutrients	dietary interview	3	1	1	> BY & Bonf.	hormone	dietary interview	39177	1	Dietary Interview+Behavior	1
expo	DR1TP204	LBXTT4	-0.00211541	0.00268972	0.513978	0.935959	-0.786478	0.0428664	0.0857328	0	3	2	-3	-2	0.000125618	0.0154131	0.00815007	0.993546	1.24519e-08	0.0334984	9197	0.000125618	0.993546	0.0154131	0.00815007	Thyroxine, total (T4) (ug/dL)	biochemistry	hormone	PFA 20:4 (Eicosatetraenoic) (gm)	nutrients	dietary interview	3	1	1	> BY & Bonf.	hormone	dietary interview	39177	1	Dietary Interview+Behavior	1
expo	DR1TP205	LBXATG	-0.0032586	0.0163215	0.860211	0.841688	-0.199651	1.71465	3.42929	0.41679	3	2	-9	-2	-0.00050179	0.011938	-0.0420332	0.966726	2.37479e-07	0.00715771	9181	-0.00050179	0.966726	0.011938	-0.0420332	Thyroglobulin antibodies (IU/mL)	biochemistry	hormone	PFA 20:5 (Eicosapentaenoic) (gm)	nutrients	dietary interview	3	1	1	> BY & Bonf.	hormone	dietary interview	39177	1	Dietary Interview+Behavior	1
expo	DR1TP205	LBXT3F	-0.00479433	0.00716137	0.572133	0.829356	-0.669471	0.419141	0.838281	0	3	2	-9	-2	-0.00522858	0.0119952	-0.435889	0.665755	2.57772e-05	0.209942	9227	-0.00522858	0.665755	0.0119952	-0.435889	Triiodothyronine (T3), free (pg/mL)	biochemistry	hormone	PFA 20:5 (Eicosapentaenoic) (gm)	nutrients	dietary interview	3	1	1	> BY & Bonf.	hormone	dietary interview	39177	1	Dietary Interview+Behavior	1
expo	DR1TP205	LBXT4F	-0.0130984	0.0129178	0.417304	0.411152	-1.01399	1.07681	2.15362	0.07133	3	2	-9	-2	-0.0220146	0.0144627	-1.52216	0.137494	0.000457022	0.0528986	9236	-0.0220146	0.137494	0.0144627	-1.52216	Thyroxine, free (ng/dL)	biochemistry	hormone	PFA 20:5 (Eicosapentaenoic) (gm)	nutrients	dietary interview	3	1	1	> BY & Bonf.	hormone	dietary interview	39177	1	Dietary Interview+Behavior	1
expo	DR1TP205	LBXTGN	0.0109496	0.00638377	0.22844	0.66698	1.71522	0.278486	0.556971	0	3	2	9	2	0.0100163	0.0125353	0.799045	0.429978	9.46056e-05	0.0149567	9230	0.0100163	0.429978	0.0125353	0.799045	Thyroglobulin (ng/mL)	biochemistry	hormone	PFA 20:5 (Eicosapentaenoic) (gm)	nutrients	dietary interview	3	1	1	> BY & Bonf.	hormone	dietary interview	39177	1	Dietary Interview+Behavior	1
expo	DR1TP205	LBXTPO	0.021835	0.00446885	0.0394267	0.418332	4.88606	0.077604	0.155208	0	3	2	9	2	0.0235196	0.0183169	1.28404	0.208069	0.000520703	0.0131496	9154	0.0235196	0.208069	0.0183169	1.28404	Thyroid peroxidase antibodies (IU/mL)	biochemistry	hormone	PFA 20:5 (Eicosapentaenoic) (gm)	nutrients	dietary interview	3	1	1	> BY & Bonf.	hormone	dietary interview	39177	1	Dietary Interview+Behavior	1
expo	DR1TP205	LBXTSH1	0.00477934	0.0131644	0.751348	0.74413	0.36305	2.45775	4.9155	0.593124	3	2	9	2	0.00635581	0.0180951	0.351246	0.727637	3.80951e-05	0.00763293	9235	0.00635581	0.727637	0.0180951	0.351246	Thyroid stimulating hormone (uIU/mL)	biochemistry	hormone	PFA 20:5 (Eicosapentaenoic) (gm)	nutrients	dietary interview	3	1	1	> BY & Bonf.	hormone	dietary interview	39177	1	Dietary Interview+Behavior	1
expo	DR1TP205	LBXTT3	-0.00774977	0.0119955	0.584476	0.679437	-0.646055	0.989877	1.97975	0	3	2	-9	-2	-0.00822995	0.0134631	-0.611299	0.54519	6.38735e-05	0.150461	9233	-0.00822995	0.54519	0.0134631	-0.611299	Triiodothyronine (T3), total (ng/dL)	biochemistry	hormone	PFA 20:5 (Eicosapentaenoic) (gm)	nutrients	dietary interview	3	1	1	> BY & Bonf.	hormone	dietary interview	39177	1	Dietary Interview+Behavior	1
expo	DR1TP205	LBXTT4	-0.0156432	0.0186172	0.489208	0.313377	-0.840253	2.28474	4.56949	0.562314	3	2	-9	-2	-0.0273727	0.0143076	-1.91315	0.0644382	0.000706435	0.0332636	9197	-0.0273727	0.0644382	0.0143076	-1.91315	Thyroxine, total (T4) (ug/dL)	biochemistry	hormone	PFA 20:5 (Eicosapentaenoic) (gm)	nutrients	dietary interview	3	1	1	> BY & Bonf.	hormone	dietary interview	39177	1	Dietary Interview+Behavior	1
expo	DR1TP225	LBXATG	0.00156785	0.0124547	0.911337	0.897253	0.125885	1.6419	3.28379	0.390948	3	2	7	2	0.00945947	0.0102613	0.921858	0.363294	8.31352e-05	0.0072094	9181	0.00945947	0.363294	0.0102613	0.921858	Thyroglobulin antibodies (IU/mL)	biochemistry	hormone	PFA 22:5 (Docosapentaenoic) (gm)	nutrients	dietary interview	3	1	1	> BY & Bonf.	hormone	dietary interview	39177	1	Dietary Interview+Behavior	1
expo	DR1TP225	LBXT3F	0.00707133	0.0123243	0.624047	0.691478	0.57377	1.05048	2.10096	0.0480546	3	2	5	2	0.00555626	0.0125012	0.444459	0.659612	2.86766e-05	0.210179	9227	0.00555626	0.659612	0.0125012	0.444459	Triiodothyronine (T3), free (pg/mL)	biochemistry	hormone	PFA 22:5 (Docosapentaenoic) (gm)	nutrients	dietary interview	3	1	1	> BY & Bonf.	hormone	dietary interview	39177	1	Dietary Interview+Behavior	1
expo	DR1TP225	LBXT4F	0.0132153	0.00708277	0.203051	0.648004	1.86584	0.284435	0.56887	0	3	2	9	2	0.00882432	0.0143762	0.613813	0.543547	7.23211e-05	0.0542728	9236	0.00882432	0.543547	0.0143762	0.613813	Thyroxine, free (ng/dL)	biochemistry	hormone	PFA 22:5 (Docosapentaenoic) (gm)	nutrients	dietary interview	3	1	1	> BY & Bonf.	hormone	dietary interview	39177	1	Dietary Interview+Behavior	1
expo	DR1TP225	LBXTGN	0.00987224	0.011232	0.472138	0.702301	0.878939	0.924328	1.84866	0	3	2	9	2	0.0102759	0.013296	0.772862	0.445105	9.80885e-05	0.0150202	9230	0.0102759	0.445105	0.013296	0.772862	Thyroglobulin (ng/mL)	biochemistry	hormone	PFA 22:5 (Docosapentaenoic) (gm)	nutrients	dietary interview	3	1	1	> BY & Bonf.	hormone	dietary interview	39177	1	Dietary Interview+Behavior	1
expo	DR1TP225	LBXTPO	-0.015961	0.00794432	0.182269	0.517114	-2.00911	0.240696	0.481391	0	3	2	-9	-2	-0.0197472	0.0176763	-1.11716	0.271996	0.000361909	0.0130782	9154	-0.0197472	0.271996	0.0176763	-1.11716	Thyroid peroxidase antibodies (IU/mL)	biochemistry	hormone	PFA 22:5 (Docosapentaenoic) (gm)	nutrients	dietary interview	3	1	1	> BY & Bonf.	hormone	dietary interview	39177	1	Dietary Interview+Behavior	1
expo	DR1TP225	LBXTSH1	0.00241057	0.0107096	0.842819	0.883403	0.225085	1.72639	3.45277	0.420755	3	2	-1	0	-0.0108503	0.0183585	-0.591024	0.558531	0.000109341	0.0074696	9235	-0.0108503	0.558531	0.0183585	-0.591024	Thyroid stimulating hormone (uIU/mL)	biochemistry	hormone	PFA 22:5 (Docosapentaenoic) (gm)	nutrients	dietary interview	3	1	1	> BY & Bonf.	hormone	dietary interview	39177	1	Dietary Interview+Behavior	1
expo	DR1TP225	LBXTT3	0.00530007	0.00925163	0.624548	0.914477	0.57288	0.420927	0.841855	0	3	2	3	0	0.00125706	0.0157721	0.0797016	0.936956	1.46779e-06	0.151312	9233	0.00125706	0.936956	0.0157721	0.0797016	Triiodothyronine (T3), total (ng/dL)	biochemistry	hormone	PFA 22:5 (Docosapentaenoic) (gm)	nutrients	dietary interview	3	1	1	> BY & Bonf.	hormone	dietary interview	39177	1	Dietary Interview+Behavior	1
expo	DR1TP225	LBXTT4	0.0134323	0.0155798	0.479465	0.778873	0.862161	2.41619	4.83237	0.586125	3	2	9	2	-0.000936385	0.0116259	-0.080543	0.936292	8.14288e-07	0.0334935	9197	-0.000936385	0.936292	0.0116259	-0.080543	Thyroxine, total (T4) (ug/dL)	biochemistry	hormone	PFA 22:5 (Docosapentaenoic) (gm)	nutrients	dietary interview	3	1	1	> BY & Bonf.	hormone	dietary interview	39177	1	Dietary Interview+Behavior	1
expo	DR1TP226	LBXATG	0.00913288	0.0255754	0.755179	0.891817	0.357096	2.87075	5.7415	0.651659	3	2	9	2	-0.0132174	0.0165542	-0.798429	0.430331	0.000161943	0.00732837	9181	-0.0132174	0.430331	0.0165542	-0.798429	Thyroglobulin antibodies (IU/mL)	biochemistry	hormone	PFA 22:6 (Docosahexaenoic) (gm)	nutrients	dietary interview	3	1	1	> BY & Bonf.	hormone	dietary interview	39177	1	Dietary Interview+Behavior	1
expo	DR1TP226	LBXT3F	-0.00309273	0.00148763	0.173169	0.886334	-2.07896	0.0166727	0.0333453	0	3	2	-9	-2	-0.0025289	0.0136411	-0.185389	0.854059	5.9272e-06	0.208889	9227	-0.0025289	0.854059	0.0136411	-0.185389	Triiodothyronine (T3), free (pg/mL)	biochemistry	hormone	PFA 22:6 (Docosahexaenoic) (gm)	nutrients	dietary interview	3	1	1	> BY & Bonf.	hormone	dietary interview	39177	1	Dietary Interview+Behavior	1
expo	DR1TP226	LBXT4F	-0.000408554	0.0086137	0.96648	0.90976	-0.0474306	0.683781	1.36756	0	3	2	1	0	-0.00166311	0.0135966	-0.122318	0.903389	2.5636e-06	0.0538117	9236	-0.00166311	0.903389	0.0135966	-0.122318	Thyroxine, free (ng/dL)	biochemistry	hormone	PFA 22:6 (Docosahexaenoic) (gm)	nutrients	dietary interview	3	1	1	> BY & Bonf.	hormone	dietary interview	39177	1	Dietary Interview+Behavior	1
expo	DR1TP226	LBXTGN	0.011273	0.00825366	0.305308	0.541803	1.36582	1.84172	3.68344	0.457029	3	2	9	2	-0.00865311	0.0173311	-0.499282	0.620893	6.9408e-05	0.0151232	9230	-0.00865311	0.620893	0.0173311	-0.499282	Thyroglobulin (ng/mL)	biochemistry	hormone	PFA 22:6 (Docosahexaenoic) (gm)	nutrients	dietary interview	3	1	1	> BY & Bonf.	hormone	dietary interview	39177	1	Dietary Interview+Behavior	1
expo	DR1TP226	LBXTPO	0.00229349	0.00769989	0.793903	0.985683	0.29786	0.27398	0.547961	0	3	2	3	2	-0.00480192	0.0179551	-0.26744	0.790795	2.13222e-05	0.0132341	9154	-0.00480192	0.790795	0.0179551	-0.26744	Thyroid peroxidase antibodies (IU/mL)	biochemistry	hormone	PFA 22:6 (Docosahexaenoic) (gm)	nutrients	dietary interview	3	1	1	> BY & Bonf.	hormone	dietary interview	39177	1	Dietary Interview+Behavior	1
expo	DR1TP226	LBXTSH1	-0.000520226	0.0113881	0.967715	0.973933	-0.0456817	0.941602	1.8832	0	3	2	-7	-2	-0.00190251	0.0190727	-0.0997502	0.921146	3.35542e-06	0.00762779	9235	-0.00190251	0.921146	0.0190727	-0.0997502	Thyroid stimulating hormone (uIU/mL)	biochemistry	hormone	PFA 22:6 (Docosahexaenoic) (gm)	nutrients	dietary interview	3	1	1	> BY & Bonf.	hormone	dietary interview	39177	1	Dietary Interview+Behavior	1
expo	DR1TP226	LBXTT3	-0.0225164	0.0134969	0.237201	0.260608	-1.66827	1.15195	2.30389	0.131904	3	2	-9	-2	-0.0283484	0.0137845	-2.05655	0.0477073	0.000744871	0.147074	9233	-0.0283484	0.0477073	0.0137845	-2.05655	Triiodothyronine (T3), total (ng/dL)	biochemistry	hormone	PFA 22:6 (Docosahexaenoic) (gm)	nutrients	dietary interview	3	1	1	> BY & Bonf.	hormone	dietary interview	39177	1	Dietary Interview+Behavior	1
expo	DR1TP226	LBXTT4	-0.00699939	0.0133664	0.65276	0.498118	-0.523656	1.31175	2.62351	0.237662	3	2	-3	-2	-0.0215277	0.015011	-1.43413	0.160944	0.000429397	0.0335909	9197	-0.0215277	0.160944	0.015011	-1.43413	Thyroxine, total (T4) (ug/dL)	biochemistry	hormone	PFA 22:6 (Docosahexaenoic) (gm)	nutrients	dietary interview	3	1	1	> BY & Bonf.	hormone	dietary interview	39177	1	Dietary Interview+Behavior	1
expo	DR1TPFAT	LBXATG	0.00116667	0.00423096	0.808623	0.898523	0.275745	0.211463	0.422926	0	3	2	7	2	-0.0106757	0.0234013	-0.456199	0.651235	6.18709e-05	0.00721678	9181	-0.0106757	0.651235	0.0234013	-0.456199	Thyroglobulin antibodies (IU/mL)	biochemistry	hormone	Total polyunsaturated fatty acids (gm)	nutrients	dietary interview	3	1	1	> BY & Bonf.	hormone	dietary interview	39177	1	Dietary Interview+Behavior	1
expo	DR1TPFAT	LBXT3F	-0.00466571	0.0132682	0.758696	0.93183	-0.351647	0.878798	1.7576	0	3	2	-9	-2	0.000546117	0.0162166	0.0336764	0.973338	1.61458e-07	0.207743	9227	0.000546117	0.973338	0.0162166	0.0336764	Triiodothyronine (T3), free (pg/mL)	biochemistry	hormone	Total polyunsaturated fatty acids (gm)	nutrients	dietary interview	3	1	1	> BY & Bonf.	hormone	dietary interview	39177	1	Dietary Interview+Behavior	1
expo	DR1TPFAT	LBXT4F	0.0194498	0.01661	0.362244	0.434132	1.17097	1.48449	2.96898	0.326369	3	2	9	2	0.020056	0.0164097	1.2222	0.230288	0.000217841	0.0532975	9236	0.020056	0.230288	0.0164097	1.2222	Thyroxine, free (ng/dL)	biochemistry	hormone	Total polyunsaturated fatty acids (gm)	nutrients	dietary interview	3	1	1	> BY & Bonf.	hormone	dietary interview	39177	1	Dietary Interview+Behavior	1
expo	DR1TPFAT	LBXTGN	0.0048128	0.0107762	0.698857	0.913328	0.446613	2.45302	4.90605	0.59234	3	2	9	2	-0.00916724	0.0125933	-0.727944	0.471782	4.55276e-05	0.0150991	9230	-0.00916724	0.471782	0.0125933	-0.727944	Thyroglobulin (ng/mL)	biochemistry	hormone	Total polyunsaturated fatty acids (gm)	nutrients	dietary interview	3	1	1	> BY & Bonf.	hormone	dietary interview	39177	1	Dietary Interview+Behavior	1
expo	DR1TPFAT	LBXTPO	0.0129902	0.0235587	0.636739	0.772507	0.551396	2.47445	4.94891	0.59587	3	2	9	2	-0.00375813	0.0181697	-0.206835	0.837409	7.63782e-06	0.0131396	9154	-0.00375813	0.837409	0.0181697	-0.206835	Thyroid peroxidase antibodies (IU/mL)	biochemistry	hormone	Total polyunsaturated fatty acids (gm)	nutrients	dietary interview	3	1	1	> BY & Bonf.	hormone	dietary interview	39177	1	Dietary Interview+Behavior	1
expo	DR1TPFAT	LBXTSH1	0.0171235	0.0233878	0.540247	0.990166	0.732155	3.12393	6.24787	0.679891	3	2	9	2	-0.0177568	0.0202783	-0.875654	0.387547	0.000170739	0.00773203	9235	-0.0177568	0.387547	0.0202783	-0.875654	Thyroid stimulating hormone (uIU/mL)	biochemistry	hormone	Total polyunsaturated fatty acids (gm)	nutrients	dietary interview	3	1	1	> BY & Bonf.	hormone	dietary interview	39177	1	Dietary Interview+Behavior	1
expo	DR1TPFAT	LBXTT3	-0.000156961	0.0236044	0.995298	0.944555	-0.00664963	1.20321	2.40642	0.168889	3	2	-9	-2	-0.00540785	0.0219858	-0.24597	0.807229	1.58313e-05	0.149677	9233	-0.00540785	0.807229	0.0219858	-0.24597	Triiodothyronine (T3), total (ng/dL)	biochemistry	hormone	Total polyunsaturated fatty acids (gm)	nutrients	dietary interview	3	1	1	> BY & Bonf.	hormone	dietary interview	39177	1	Dietary Interview+Behavior	1
expo	DR1TPFAT	LBXTT4	0.008801	0.027948	0.782651	0.757713	0.314906	3.54829	7.09658	0.718174	3	2	9	2	0.00813934	0.0164281	0.495452	0.623564	3.58756e-05	0.0333127	9197	0.00813934	0.623564	0.0164281	0.495452	Thyroxine, total (T4) (ug/dL)	biochemistry	hormone	Total polyunsaturated fatty acids (gm)	nutrients	dietary interview	3	1	1	> BY & Bonf.	hormone	dietary interview	39177	1	Dietary Interview+Behavior	1
expo	DR1TPHOS	LBXATG	-0.00293194	0.0241139	0.914341	0.937264	-0.121588	1.51176	3.02351	0.338518	3	2	1	0	0.0159816	0.0217702	0.734102	0.468071	0.000101737	0.00711598	9181	0.0159816	0.468071	0.0217702	0.734102	Thyroglobulin antibodies (IU/mL)	biochemistry	hormone	Phosphorus (mg)	nutrients	dietary interview	3	1	1	> BY & Bonf.	hormone	dietary interview	39177	1	Dietary Interview+Behavior	1
expo	DR1TPHOS	LBXT3F	-0.0376914	0.0268492	0.295506	0.254852	-1.40382	4.09501	8.19002	0.7558	3	2	-9	-2	-0.0170159	0.015745	-1.08071	0.28766	0.000115326	0.208821	9227	-0.0170159	0.28766	0.015745	-1.08071	Triiodothyronine (T3), free (pg/mL)	biochemistry	hormone	Phosphorus (mg)	nutrients	dietary interview	3	1	1	> BY & Bonf.	hormone	dietary interview	39177	1	Dietary Interview+Behavior	1
expo	DR1TPHOS	LBXT4F	-0.039045	0.0334094	0.362982	0.325558	-1.16868	3.83794	7.67587	0.739443	3	2	-9	-2	-0.031119	0.0264681	-1.17572	0.248121	0.000385713	0.0545461	9236	-0.031119	0.248121	0.0264681	-1.17572	Thyroxine, free (ng/dL)	biochemistry	hormone	Phosphorus (mg)	nutrients	dietary interview	3	1	1	> BY & Bonf.	hormone	dietary interview	39177	1	Dietary Interview+Behavior	1
expo	DR1TPHOS	LBXTGN	-0.00476634	0.0156274	0.789181	0.982005	-0.304998	0.787103	1.57421	0	3	2	-9	-2	0.0106584	0.0222031	0.480041	0.634365	4.52378e-05	0.0150791	9230	0.0106584	0.634365	0.0222031	0.480041	Thyroglobulin (ng/mL)	biochemistry	hormone	Phosphorus (mg)	nutrients	dietary interview	3	1	1	> BY & Bonf.	hormone	dietary interview	39177	1	Dietary Interview+Behavior	1
expo	DR1TPHOS	LBXTPO	0.0351873	0.0152689	0.147692	0.302724	2.3045	0.773052	1.5461	0	3	2	9	2	0.0210553	0.0277297	0.759305	0.45306	0.000176509	0.0127492	9154	0.0210553	0.45306	0.0277297	0.759305	Thyroid peroxidase antibodies (IU/mL)	biochemistry	hormone	Phosphorus (mg)	nutrients	dietary interview	3	1	1	> BY & Bonf.	hormone	dietary interview	39177	1	Dietary Interview+Behavior	1
expo	DR1TPHOS	LBXTSH1	0.0149134	0.0105333	0.292489	0.524068	1.41583	0.634335	1.26867	0	3	2	9	2	0.0270493	0.0262961	1.02864	0.311128	0.000291434	0.00718179	9235	0.0270493	0.311128	0.0262961	1.02864	Thyroid stimulating hormone (uIU/mL)	biochemistry	hormone	Phosphorus (mg)	nutrients	dietary interview	3	1	1	> BY & Bonf.	hormone	dietary interview	39177	1	Dietary Interview+Behavior	1
expo	DR1TPHOS	LBXTT3	-0.0409614	0.0270953	0.269727	0.41572	-1.51175	1.51805	3.0361	0.341259	3	2	-9	-2	-0.0252593	0.0247196	-1.02183	0.314293	0.000254144	0.149268	9233	-0.0252593	0.314293	0.0247196	-1.02183	Triiodothyronine (T3), total (ng/dL)	biochemistry	hormone	Phosphorus (mg)	nutrients	dietary interview	3	1	1	> BY & Bonf.	hormone	dietary interview	39177	1	Dietary Interview+Behavior	1
expo	DR1TPHOS	LBXTT4	-0.0381117	0.0225275	0.232759	0.312802	-1.69179	1.55409	3.10818	0.356537	3	2	-9	-2	-0.0293297	0.0186835	-1.56982	0.125997	0.000342801	0.0331852	9197	-0.0293297	0.125997	0.0186835	-1.56982	Thyroxine, total (T4) (ug/dL)	biochemistry	hormone	Phosphorus (mg)	nutrients	dietary interview	3	1	1	> BY & Bonf.	hormone	dietary interview	39177	1	Dietary Interview+Behavior	1
expo	DR1TPOTA	LBXATG	-0.00377624	0.0108495	0.761018	0.885168	-0.348057	0.808673	1.61735	0	3	2	1	0	0.000472437	0.0152029	0.0310754	0.975397	1.13742e-07	0.00701036	9181	0.000472437	0.975397	0.0152029	0.0310754	Thyroglobulin antibodies (IU/mL)	biochemistry	hormone	Potassium (mg)	nutrients	dietary interview	3	1	1	> BY & Bonf.	hormone	dietary interview	39177	1	Dietary Interview+Behavior	1
expo	DR1TPOTA	LBXT3F	-0.0275082	0.0257683	0.397525	0.303476	-1.06752	2.53102	5.06203	0.604902	3	2	-9	-2	-0.0299166	0.016286	-1.83695	0.0752386	0.000456141	0.195509	9227	-0.0299166	0.0752386	0.016286	-1.83695	Triiodothyronine (T3), free (pg/mL)	biochemistry	hormone	Potassium (mg)	nutrients	dietary interview	3	1	1	> BY & Bonf.	hormone	dietary interview	39177	1	Dietary Interview+Behavior	1
expo	DR1TPOTA	LBXT4F	-0.0250971	0.0132898	0.19957	0.437607	-1.88844	0.621793	1.24359	0	3	2	-3	0	-0.02463	0.0218903	-1.12515	0.268641	0.000309142	0.054482	9236	-0.02463	0.268641	0.0218903	-1.12515	Thyroxine, free (ng/dL)	biochemistry	hormone	Potassium (mg)	nutrients	dietary interview	3	1	1	> BY & Bonf.	hormone	dietary interview	39177	1	Dietary Interview+Behavior	1
expo	DR1TPOTA	LBXTGN	0.00139183	0.0108805	0.909915	0.999314	0.12792	0.40719	0.81438	0	3	2	-1	0	0.00125359	0.0244522	0.0512669	0.959422	8.0107e-07	0.0150546	9230	0.00125359	0.959422	0.0244522	0.0512669	Thyroglobulin (ng/mL)	biochemistry	hormone	Potassium (mg)	nutrients	dietary interview	3	1	1	> BY & Bonf.	hormone	dietary interview	39177	1	Dietary Interview+Behavior	1
expo	DR1TPOTA	LBXTPO	0.0334668	0.0245142	0.30547	0.590712	1.3652	1.47779	2.95558	0.323314	3	2	9	2	-0.00589415	0.0309152	-0.190655	0.849964	1.77095e-05	0.0129253	9154	-0.00589415	0.849964	0.0309152	-0.190655	Thyroid peroxidase antibodies (IU/mL)	biochemistry	hormone	Potassium (mg)	nutrients	dietary interview	3	1	1	> BY & Bonf.	hormone	dietary interview	39177	1	Dietary Interview+Behavior	1
expo	DR1TPOTA	LBXTSH1	0.0104082	0.0153592	0.567876	0.726662	0.677652	1.38405	2.7681	0.277484	3	2	9	2	0.017225	0.0189173	0.910544	0.369139	0.000151185	0.00679043	9235	0.017225	0.369139	0.0189173	0.910544	Thyroid stimulating hormone (uIU/mL)	biochemistry	hormone	Potassium (mg)	nutrients	dietary interview	3	1	1	> BY & Bonf.	hormone	dietary interview	39177	1	Dietary Interview+Behavior	1
expo	DR1TPOTA	LBXTT3	-0.0459341	0.0177341	0.122304	0.240764	-2.59016	0.830033	1.66007	0	3	2	-9	-2	-0.0372773	0.0246904	-1.50979	0.140614	0.000708169	0.136576	9233	-0.0372773	0.140614	0.0246904	-1.50979	Triiodothyronine (T3), total (ng/dL)	biochemistry	hormone	Potassium (mg)	nutrients	dietary interview	3	1	1	> BY & Bonf.	hormone	dietary interview	39177	1	Dietary Interview+Behavior	1
expo	DR1TPOTA	LBXTT4	-0.0463252	0.00880295	0.0342644	0.12957	-5.26246	0.27752	0.555039	0	3	2	-9	-2	-0.0468737	0.0209254	-2.24004	0.0319418	0.00111945	0.0337358	9197	-0.0468737	0.0319418	0.0209254	-2.24004	Thyroxine, total (T4) (ug/dL)	biochemistry	hormone	Potassium (mg)	nutrients	dietary interview	3	1	1	> BY & Bonf.	hormone	dietary interview	39177	1	Dietary Interview+Behavior	1
expo	DR1TPROT	LBXATG	0.0180677	0.0221226	0.499903	0.571209	0.816708	1.5996	3.19919	0.374842	3	2	9	2	0.0251028	0.0170628	1.47121	0.150708	0.00027771	0.00712302	9181	0.0251028	0.150708	0.0170628	1.47121	Thyroglobulin antibodies (IU/mL)	biochemistry	hormone	Protein (gm)	nutrients	dietary interview	3	1	1	> BY & Bonf.	hormone	dietary interview	39177	1	Dietary Interview+Behavior	1
expo	DR1TPROT	LBXT3F	-0.0458272	0.0267008	0.228241	0.139916	-1.71632	5.29415	10.5883	0.811112	3	2	-9	-2	-0.0158678	0.0165518	-0.958675	0.344694	0.000110848	0.209202	9227	-0.0158678	0.344694	0.0165518	-0.958675	Triiodothyronine (T3), free (pg/mL)	biochemistry	hormone	Protein (gm)	nutrients	dietary interview	3	1	1	> BY & Bonf.	hormone	dietary interview	39177	1	Dietary Interview+Behavior	1
expo	DR1TPROT	LBXT4F	-0.0131821	0.0221534	0.612176	0.721692	-0.595037	2.29326	4.58652	0.56394	3	2	-9	-2	-0.00955044	0.0235451	-0.405624	0.687637	4.0161e-05	0.0542166	9236	-0.00955044	0.687637	0.0235451	-0.405624	Thyroxine, free (ng/dL)	biochemistry	hormone	Protein (gm)	nutrients	dietary interview	3	1	1	> BY & Bonf.	hormone	dietary interview	39177	1	Dietary Interview+Behavior	1
expo	DR1TPROT	LBXTGN	0.000428127	0.0104024	0.97091	0.886429	0.0411566	0.409692	0.819383	0	3	2	-5	0	-0.0141348	0.0241599	-0.585052	0.562492	8.79582e-05	0.0148942	9230	-0.0141348	0.562492	0.0241599	-0.585052	Thyroglobulin (ng/mL)	biochemistry	hormone	Protein (gm)	nutrients	dietary interview	3	1	1	> BY & Bonf.	hormone	dietary interview	39177	1	Dietary Interview+Behavior	1
expo	DR1TPROT	LBXTPO	0.0199088	0.0178893	0.381587	0.767044	1.11289	1.03101	2.06203	0.0300816	3	2	9	2	-0.0163849	0.0351104	-0.46667	0.643802	0.00011793	0.0133188	9154	-0.0163849	0.643802	0.0351104	-0.46667	Thyroid peroxidase antibodies (IU/mL)	biochemistry	hormone	Protein (gm)	nutrients	dietary interview	3	1	1	> BY & Bonf.	hormone	dietary interview	39177	1	Dietary Interview+Behavior	1
expo	DR1TPROT	LBXTSH1	0.00714587	0.012667	0.62949	0.936541	0.564131	0.655387	1.31077	0	3	2	9	2	-0.00970787	0.0232818	-0.416972	0.679399	4.14926e-05	0.00765829	9235	-0.00970787	0.679399	0.0232818	-0.416972	Thyroid stimulating hormone (uIU/mL)	biochemistry	hormone	Protein (gm)	nutrients	dietary interview	3	1	1	> BY & Bonf.	hormone	dietary interview	39177	1	Dietary Interview+Behavior	1
expo	DR1TPROT	LBXTT3	-0.0554434	0.0206047	0.11481	0.0675788	-2.69081	1.7757	3.55141	0.436843	3	2	-9	-2	-0.0470291	0.0207887	-2.26225	0.030391	0.000973886	0.147476	9233	-0.0470291	0.030391	0.0207887	-2.26225	Triiodothyronine (T3), total (ng/dL)	biochemistry	hormone	Protein (gm)	nutrients	dietary interview	3	1	1	> BY & Bonf.	hormone	dietary interview	39177	1	Dietary Interview+Behavior	1
expo	DR1TPROT	LBXTT4	-0.0261846	0.0115092	0.150709	0.461827	-2.2751	0.428731	0.857463	0	3	2	-9	-2	-0.020465	0.0189057	-1.08248	0.286887	0.000184444	0.033046	9197	-0.020465	0.286887	0.0189057	-1.08248	Thyroxine, total (T4) (ug/dL)	biochemistry	hormone	Protein (gm)	nutrients	dietary interview	3	1	1	> BY & Bonf.	hormone	dietary interview	39177	1	Dietary Interview+Behavior	1
expo	DR1TRET	LBXATG	-0.00307273	0.0168961	0.872455	0.789699	-0.181861	2.28217	4.56434	0.561821	3	2	-1	0	-0.00676527	0.0111664	-0.605857	0.548754	3.65673e-05	0.00717123	9181	-0.00676527	0.548754	0.0111664	-0.605857	Thyroglobulin antibodies (IU/mL)	biochemistry	hormone	Retinol (mcg)	nutrients	dietary interview	3	1	1	> BY & Bonf.	hormone	dietary interview	39177	1	Dietary Interview+Behavior	1
expo	DR1TRET	LBXT3F	-0.00500227	0.00892884	0.631699	0.862582	-0.560237	0.493153	0.986307	0	3	2	-9	-2	-0.00253326	0.0140228	-0.180652	0.857745	5.1189e-06	0.207608	9227	-0.00253326	0.857745	0.0140228	-0.180652	Triiodothyronine (T3), free (pg/mL)	biochemistry	hormone	Retinol (mcg)	nutrients	dietary interview	3	1	1	> BY & Bonf.	hormone	dietary interview	39177	1	Dietary Interview+Behavior	1
expo	DR1TRET	LBXT4F	-0.0394795	0.0211053	0.202312	0.0493721	-1.8706	3.932	7.864	0.745677	3	2	-9	-2	-0.0444785	0.0167918	-2.64883	0.0122966	0.00157781	0.0552082	9236	-0.0444785	0.0122966	0.0167918	-2.64883	Thyroxine, free (ng/dL)	biochemistry	hormone	Retinol (mcg)	nutrients	dietary interview	3	0.647952	1	> BY & Bonf.	hormone	dietary interview	39177	1	Dietary Interview+Behavior	1
expo	DR1TRET	LBXTGN	-0.00877397	0.0174871	0.665636	0.736612	-0.50174	1.56038	3.12075	0.359129	3	2	-9	-2	-0.00314033	0.0186504	-0.168379	0.867313	7.86531e-06	0.01505	9230	-0.00314033	0.867313	0.0186504	-0.168379	Thyroglobulin (ng/mL)	biochemistry	hormone	Retinol (mcg)	nutrients	dietary interview	3	1	1	> BY & Bonf.	hormone	dietary interview	39177	1	Dietary Interview+Behavior	1
expo	DR1TRET	LBXTPO	0.0123815	0.0240253	0.657617	0.372408	0.51535	4.3306	8.6612	0.769085	3	2	9	2	0.0247457	0.0136323	1.81522	0.0785879	0.000487786	0.0127373	9154	0.0247457	0.0785879	0.0136323	1.81522	Thyroid peroxidase antibodies (IU/mL)	biochemistry	hormone	Retinol (mcg)	nutrients	dietary interview	3	1	1	> BY & Bonf.	hormone	dietary interview	39177	1	Dietary Interview+Behavior	1
expo	DR1TRET	LBXTSH1	-0.000969141	0.00543824	0.874976	0.837887	-0.178208	0.542055	1.08411	0	3	2	5	0	0.00700321	0.0131047	0.534405	0.596644	3.91147e-05	0.0072737	9235	0.00700321	0.596644	0.0131047	0.534405	Thyroid stimulating hormone (uIU/mL)	biochemistry	hormone	Retinol (mcg)	nutrients	dietary interview	3	1	1	> BY & Bonf.	hormone	dietary interview	39177	1	Dietary Interview+Behavior	1
expo	DR1TRET	LBXTT3	-0.0044543	0.00950412	0.685425	0.973597	-0.46867	0.418439	0.836878	0	3	2	-9	-2	0.00165292	0.0183917	0.0898733	0.928931	2.17893e-06	0.149635	9233	0.00165292	0.928931	0.0183917	0.0898733	Triiodothyronine (T3), total (ng/dL)	biochemistry	hormone	Retinol (mcg)	nutrients	dietary interview	3	1	1	> BY & Bonf.	hormone	dietary interview	39177	1	Dietary Interview+Behavior	1
expo	DR1TRET	LBXTT4	-0.02059	0.0187056	0.385783	0.390655	-1.10074	1.65324	3.30648	0.395127	3	2	-9	-2	-0.0272215	0.0169966	-1.60158	0.118778	0.000591068	0.0335217	9197	-0.0272215	0.118778	0.0169966	-1.60158	Thyroxine, total (T4) (ug/dL)	biochemistry	hormone	Retinol (mcg)	nutrients	dietary interview	3	1	1	> BY & Bonf.	hormone	dietary interview	39177	1	Dietary Interview+Behavior	1
expo	DR1TS040	LBXATG	-0.00208717	0.0148314	0.900981	0.905095	-0.140726	1.64212	3.28423	0.391029	3	2	1	-2	0.0118817	0.0141521	0.839576	0.407187	0.000116487	0.00706689	9181	0.0118817	0.407187	0.0141521	0.839576	Thyroglobulin antibodies (IU/mL)	biochemistry	hormone	SFA 4:0 (Butanoic) (gm)	nutrients	dietary interview	3	1	1	> BY & Bonf.	hormone	dietary interview	39177	1	Dietary Interview+Behavior	1
expo	DR1TS040	LBXT3F	0.0100746	0.0117216	0.480642	0.662608	0.85949	0.937917	1.87583	0	3	2	3	0	0.0110967	0.0140505	0.78977	0.4353	0.000101446	0.210303	9227	0.0110967	0.4353	0.0140505	0.78977	Triiodothyronine (T3), free (pg/mL)	biochemistry	hormone	SFA 4:0 (Butanoic) (gm)	nutrients	dietary interview	3	1	1	> BY & Bonf.	hormone	dietary interview	39177	1	Dietary Interview+Behavior	1
expo	DR1TS040	LBXT4F	-0.0179451	0.021438	0.49064	0.52925	-0.837071	1.4589	2.91781	0.314554	3	2	-9	-2	-0.0258625	0.0231732	-1.11605	0.272462	0.000551054	0.0538547	9236	-0.0258625	0.272462	0.0231732	-1.11605	Thyroxine, free (ng/dL)	biochemistry	hormone	SFA 4:0 (Butanoic) (gm)	nutrients	dietary interview	3	1	1	> BY & Bonf.	hormone	dietary interview	39177	1	Dietary Interview+Behavior	1
expo	DR1TS040	LBXTGN	-0.0215181	0.0136233	0.254985	0.343205	-1.57951	1.2752	2.55041	0.215811	3	2	-9	-2	-0.0153592	0.0138343	-1.11022	0.274929	0.000194331	0.0149988	9230	-0.0153592	0.274929	0.0138343	-1.11022	Thyroglobulin (ng/mL)	biochemistry	hormone	SFA 4:0 (Butanoic) (gm)	nutrients	dietary interview	3	1	1	> BY & Bonf.	hormone	dietary interview	39177	1	Dietary Interview+Behavior	1
expo	DR1TS040	LBXTPO	0.00518512	0.00734247	0.553255	0.577709	0.706182	0.657967	1.31593	0	3	2	9	2	0.0170027	0.0162197	1.04827	0.30213	0.000238107	0.0127622	9154	0.0170027	0.30213	0.0162197	1.04827	Thyroid peroxidase antibodies (IU/mL)	biochemistry	hormone	SFA 4:0 (Butanoic) (gm)	nutrients	dietary interview	3	1	1	> BY & Bonf.	hormone	dietary interview	39177	1	Dietary Interview+Behavior	1
expo	DR1TS040	LBXTSH1	0.00872117	0.0126281	0.561189	0.555648	0.690615	1.30467	2.60933	0.233521	3	2	9	2	0.0183126	0.0118252	1.54861	0.131014	0.000276297	0.00722029	9235	0.0183126	0.131014	0.0118252	1.54861	Thyroid stimulating hormone (uIU/mL)	biochemistry	hormone	SFA 4:0 (Butanoic) (gm)	nutrients	dietary interview	3	1	1	> BY & Bonf.	hormone	dietary interview	39177	1	Dietary Interview+Behavior	1
expo	DR1TS040	LBXTT3	0.00964785	0.00890976	0.39206	0.667026	1.08284	0.356507	0.713015	0	3	2	7	2	0.0137185	0.0192179	0.713838	0.480346	0.000155051	0.151479	9233	0.0137185	0.480346	0.0192179	0.713838	Triiodothyronine (T3), total (ng/dL)	biochemistry	hormone	SFA 4:0 (Butanoic) (gm)	nutrients	dietary interview	3	1	1	> BY & Bonf.	hormone	dietary interview	39177	1	Dietary Interview+Behavior	1
expo	DR1TS040	LBXTT4	0.0135719	0.027391	0.669344	0.920596	0.495489	3.40993	6.81987	0.706739	3	2	5	2	-0.0146706	0.0184695	-0.794315	0.432687	0.000177191	0.0333113	9197	-0.0146706	0.432687	0.0184695	-0.794315	Thyroxine, total (T4) (ug/dL)	biochemistry	hormone	SFA 4:0 (Butanoic) (gm)	nutrients	dietary interview	3	1	1	> BY & Bonf.	hormone	dietary interview	39177	1	Dietary Interview+Behavior	1
expo	DR1TS060	LBXATG	0.00184333	0.013991	0.90724	0.725213	0.13175	1.65914	3.31828	0.397278	3	2	9	2	0.01389	0.0135089	1.02821	0.311328	0.000160216	0.00710246	9181	0.01389	0.311328	0.0135089	1.02821	Thyroglobulin antibodies (IU/mL)	biochemistry	hormone	SFA 6:0 (Hexanoic) (gm)	nutrients	dietary interview	3	1	1	> BY & Bonf.	hormone	dietary interview	39177	1	Dietary Interview+Behavior	1
expo	DR1TS060	LBXT3F	0.0162052	0.0133665	0.34915	0.464229	1.21237	1.15312	2.30624	0.132787	3	2	7	2	0.0193936	0.013563	1.4299	0.162147	0.000311726	0.21041	9227	0.0193936	0.162147	0.013563	1.4299	Triiodothyronine (T3), free (pg/mL)	biochemistry	hormone	SFA 6:0 (Hexanoic) (gm)	nutrients	dietary interview	3	1	1	> BY & Bonf.	hormone	dietary interview	39177	1	Dietary Interview+Behavior	1
expo	DR1TS060	LBXT4F	-0.0186031	0.0256612	0.543825	0.520658	-0.724952	2.23151	4.46302	0.551873	3	2	-9	-2	-0.021376	0.0209406	-1.02079	0.31478	0.000378764	0.0539652	9236	-0.021376	0.31478	0.0209406	-1.02079	Thyroxine, free (ng/dL)	biochemistry	hormone	SFA 6:0 (Hexanoic) (gm)	nutrients	dietary interview	3	1	1	> BY & Bonf.	hormone	dietary interview	39177	1	Dietary Interview+Behavior	1
expo	DR1TS060	LBXTGN	-0.0195028	0.0128665	0.268822	0.561479	-1.51578	0.915849	1.8317	0	3	2	-9	-2	-0.00608452	0.0154795	-0.393069	0.696797	3.06835e-05	0.0150256	9230	-0.00608452	0.696797	0.0154795	-0.393069	Thyroglobulin (ng/mL)	biochemistry	hormone	SFA 6:0 (Hexanoic) (gm)	nutrients	dietary interview	3	1	1	> BY & Bonf.	hormone	dietary interview	39177	1	Dietary Interview+Behavior	1
expo	DR1TS060	LBXTPO	-0.00739691	0.0121977	0.6059	0.904569	-0.606421	1.37818	2.75635	0.274403	3	2	-3	0	0.0168026	0.0182674	0.919815	0.364345	0.00023388	0.0129339	9154	0.0168026	0.364345	0.0182674	0.919815	Thyroid peroxidase antibodies (IU/mL)	biochemistry	hormone	SFA 6:0 (Hexanoic) (gm)	nutrients	dietary interview	3	1	1	> BY & Bonf.	hormone	dietary interview	39177	1	Dietary Interview+Behavior	1
expo	DR1TS060	LBXTSH1	0.00854691	0.013544	0.592509	0.580784	0.631049	1.3464	2.69279	0.257276	3	2	9	2	0.0194232	0.0124531	1.55972	0.128367	0.000312728	0.00732033	9235	0.0194232	0.128367	0.0124531	1.55972	Thyroid stimulating hormone (uIU/mL)	biochemistry	hormone	SFA 6:0 (Hexanoic) (gm)	nutrients	dietary interview	3	1	1	> BY & Bonf.	hormone	dietary interview	39177	1	Dietary Interview+Behavior	1
expo	DR1TS060	LBXTT3	0.0173213	0.0134453	0.326575	0.415398	1.28828	0.831191	1.66238	0	3	2	9	2	0.0266175	0.018079	1.47229	0.150417	0.0005873	0.151129	9233	0.0266175	0.150417	0.018079	1.47229	Triiodothyronine (T3), total (ng/dL)	biochemistry	hormone	SFA 6:0 (Hexanoic) (gm)	nutrients	dietary interview	3	1	1	> BY & Bonf.	hormone	dietary interview	39177	1	Dietary Interview+Behavior	1
expo	DR1TS060	LBXTT4	0.0150791	0.0281862	0.646181	0.817569	0.534982	3.75745	7.5149	0.733862	3	2	7	2	-0.0096758	0.0191599	-0.505003	0.616913	7.75848e-05	0.0334266	9197	-0.0096758	0.616913	0.0191599	-0.505003	Thyroxine, total (T4) (ug/dL)	biochemistry	hormone	SFA 6:0 (Hexanoic) (gm)	nutrients	dietary interview	3	1	1	> BY & Bonf.	hormone	dietary interview	39177	1	Dietary Interview+Behavior	1
expo	DR1TS080	LBXATG	0.00230331	0.0160562	0.899081	0.674509	0.143453	1.73123	3.46245	0.422375	3	2	9	2	0.0221718	0.017182	1.29041	0.205877	0.000397339	0.00703859	9181	0.0221718	0.205877	0.017182	1.29041	Thyroglobulin antibodies (IU/mL)	biochemistry	hormone	SFA 8:0 (Octanoic) (gm)	nutrients	dietary interview	3	1	1	> BY & Bonf.	hormone	dietary interview	39177	1	Dietary Interview+Behavior	1
expo	DR1TS080	LBXT3F	0.0137288	0.0148753	0.453478	0.646964	0.922925	1.27287	2.54574	0.214374	3	2	5	0	0.0112489	0.0140192	0.802397	0.428064	0.000102088	0.210313	9227	0.0112489	0.428064	0.0140192	0.802397	Triiodothyronine (T3), free (pg/mL)	biochemistry	hormone	SFA 8:0 (Octanoic) (gm)	nutrients	dietary interview	3	1	1	> BY & Bonf.	hormone	dietary interview	39177	1	Dietary Interview+Behavior	1
expo	DR1TS080	LBXT4F	-0.0259054	0.0218469	0.357497	0.325482	-1.18577	2.53268	5.06535	0.605161	3	2	-9	-2	-0.028327	0.0207815	-1.36309	0.182084	0.000647378	0.0540522	9236	-0.028327	0.182084	0.0207815	-1.36309	Thyroxine, free (ng/dL)	biochemistry	hormone	SFA 8:0 (Octanoic) (gm)	nutrients	dietary interview	3	1	1	> BY & Bonf.	hormone	dietary interview	39177	1	Dietary Interview+Behavior	1
expo	DR1TS080	LBXTGN	-0.0183484	0.010507	0.222872	0.553814	-1.74631	0.616776	1.23355	0	3	2	-9	-2	-0.00930935	0.0144952	-0.642235	0.525157	6.99045e-05	0.0150538	9230	-0.00930935	0.525157	0.0144952	-0.642235	Thyroglobulin (ng/mL)	biochemistry	hormone	SFA 8:0 (Octanoic) (gm)	nutrients	dietary interview	3	1	1	> BY & Bonf.	hormone	dietary interview	39177	1	Dietary Interview+Behavior	1
expo	DR1TS080	LBXTPO	0.00145996	0.0181223	0.943126	0.462225	0.0805617	2.89306	5.78611	0.654345	3	2	9	2	0.0331701	0.0170305	1.94768	0.0600021	0.000887447	0.0126098	9154	0.0331701	0.0600021	0.0170305	1.94768	Thyroid peroxidase antibodies (IU/mL)	biochemistry	hormone	SFA 8:0 (Octanoic) (gm)	nutrients	dietary interview	3	1	1	> BY & Bonf.	hormone	dietary interview	39177	1	Dietary Interview+Behavior	1
expo	DR1TS080	LBXTSH1	0.00339036	0.0207804	0.885394	0.731464	0.163152	1.81904	3.63809	0.45026	3	2	9	2	0.0259004	0.0195234	1.32663	0.193738	0.000541259	0.00721494	9235	0.0259004	0.193738	0.0195234	1.32663	Thyroid stimulating hormone (uIU/mL)	biochemistry	hormone	SFA 8:0 (Octanoic) (gm)	nutrients	dietary interview	3	1	1	> BY & Bonf.	hormone	dietary interview	39177	1	Dietary Interview+Behavior	1
expo	DR1TS080	LBXTT3	0.0143471	0.0108573	0.317272	0.57633	1.32142	0.522789	1.04558	0	3	2	9	2	0.015855	0.0186027	0.852295	0.400194	0.000202817	0.151442	9233	0.015855	0.400194	0.0186027	0.852295	Triiodothyronine (T3), total (ng/dL)	biochemistry	hormone	SFA 8:0 (Octanoic) (gm)	nutrients	dietary interview	3	1	1	> BY & Bonf.	hormone	dietary interview	39177	1	Dietary Interview+Behavior	1
expo	DR1TS080	LBXTT4	0.00464632	0.0271408	0.879826	0.963102	0.171193	3.88276	7.76552	0.742451	3	2	3	2	-0.0136832	0.0184796	-0.740447	0.464265	0.00015099	0.0334225	9197	-0.0136832	0.464265	0.0184796	-0.740447	Thyroxine, total (T4) (ug/dL)	biochemistry	hormone	SFA 8:0 (Octanoic) (gm)	nutrients	dietary interview	3	1	1	> BY & Bonf.	hormone	dietary interview	39177	1	Dietary Interview+Behavior	1
expo	DR1TS100	LBXATG	0.00244516	0.0147934	0.883914	0.652533	0.165288	2.04895	4.09789	0.511944	3	2	9	2	0.0197905	0.0146425	1.35158	0.185703	0.000307437	0.00702752	9181	0.0197905	0.185703	0.0146425	1.35158	Thyroglobulin antibodies (IU/mL)	biochemistry	hormone	SFA 10:0 (Decanoic) (gm)	nutrients	dietary interview	3	1	1	> BY & Bonf.	hormone	dietary interview	39177	1	Dietary Interview+Behavior	1
expo	DR1TS100	LBXT3F	0.0101976	0.0144306	0.55301	0.717223	0.706665	1.21706	2.43412	0.178347	3	2	-1	0	0.0110702	0.0140874	0.785821	0.437579	9.59861e-05	0.210104	9227	0.0110702	0.437579	0.0140874	0.785821	Triiodothyronine (T3), free (pg/mL)	biochemistry	hormone	SFA 10:0 (Decanoic) (gm)	nutrients	dietary interview	3	1	1	> BY & Bonf.	hormone	dietary interview	39177	1	Dietary Interview+Behavior	1
expo	DR1TS100	LBXT4F	-0.0268059	0.0244711	0.38764	0.327029	-1.09541	2.66956	5.33912	0.625406	3	2	-9	-2	-0.0298025	0.0206428	-1.44372	0.158245	0.000695681	0.0543143	9236	-0.0298025	0.158245	0.0206428	-1.44372	Thyroxine, free (ng/dL)	biochemistry	hormone	SFA 10:0 (Decanoic) (gm)	nutrients	dietary interview	3	1	1	> BY & Bonf.	hormone	dietary interview	39177	1	Dietary Interview+Behavior	1
expo	DR1TS100	LBXTGN	-0.0181256	0.00771075	0.143119	0.526579	-2.35069	0.390312	0.780624	0	3	2	-9	-2	-0.00830882	0.0151053	-0.55006	0.585983	5.40621e-05	0.0150357	9230	-0.00830882	0.585983	0.0151053	-0.55006	Thyroglobulin (ng/mL)	biochemistry	hormone	SFA 10:0 (Decanoic) (gm)	nutrients	dietary interview	3	1	1	> BY & Bonf.	hormone	dietary interview	39177	1	Dietary Interview+Behavior	1
expo	DR1TS100	LBXTPO	-0.000982114	0.0224719	0.969111	0.61619	-0.0437041	2.7432	5.4864	0.635462	3	2	7	0	0.0284618	0.0183857	1.54804	0.131151	0.000634299	0.0124724	9154	0.0284618	0.131151	0.0183857	1.54804	Thyroid peroxidase antibodies (IU/mL)	biochemistry	hormone	SFA 10:0 (Decanoic) (gm)	nutrients	dietary interview	3	1	1	> BY & Bonf.	hormone	dietary interview	39177	1	Dietary Interview+Behavior	1
expo	DR1TS100	LBXTSH1	0.011723	0.0220909	0.648679	0.536795	0.530671	2.762	5.52399	0.637943	3	2	9	2	0.0254816	0.0144332	1.76549	0.0867341	0.000508612	0.00708498	9235	0.0254816	0.0867341	0.0144332	1.76549	Thyroid stimulating hormone (uIU/mL)	biochemistry	hormone	SFA 10:0 (Decanoic) (gm)	nutrients	dietary interview	3	1	1	> BY & Bonf.	hormone	dietary interview	39177	1	Dietary Interview+Behavior	1
expo	DR1TS100	LBXTT3	0.00779119	0.00786916	0.426482	0.702748	0.990092	0.285684	0.571368	0	3	2	3	0	0.013953	0.0190914	0.73085	0.470029	0.000152494	0.151512	9233	0.013953	0.470029	0.0190914	0.73085	Triiodothyronine (T3), total (ng/dL)	biochemistry	hormone	SFA 10:0 (Decanoic) (gm)	nutrients	dietary interview	3	1	1	> BY & Bonf.	hormone	dietary interview	39177	1	Dietary Interview+Behavior	1
expo	DR1TS100	LBXTT4	0.0020805	0.0289585	0.949264	0.832523	0.0718441	4.99954	9.99908	0.799982	3	2	3	2	-0.0173612	0.0186741	-0.929693	0.359281	0.000236185	0.0333947	9197	-0.0173612	0.359281	0.0186741	-0.929693	Thyroxine, total (T4) (ug/dL)	biochemistry	hormone	SFA 10:0 (Decanoic) (gm)	nutrients	dietary interview	3	1	1	> BY & Bonf.	hormone	dietary interview	39177	1	Dietary Interview+Behavior	1
expo	DR1TS120	LBXATG	0.00469956	0.0163606	0.800949	0.571249	0.287249	1.94265	3.88531	0.48524	3	2	9	2	0.0230597	0.0174493	1.32153	0.195415	0.000423127	0.00696897	9181	0.0230597	0.195415	0.0174493	1.32153	Thyroglobulin antibodies (IU/mL)	biochemistry	hormone	SFA 12:0 (Dodecanoic) (gm)	nutrients	dietary interview	3	1	1	> BY & Bonf.	hormone	dietary interview	39177	1	Dietary Interview+Behavior	1
expo	DR1TS120	LBXT3F	0.00525925	0.0171885	0.788536	0.929365	0.305975	1.75123	3.50246	0.428973	3	2	-3	0	0.00239262	0.0136703	0.175023	0.862131	4.54819e-06	0.209571	9227	0.00239262	0.862131	0.0136703	0.175023	Triiodothyronine (T3), free (pg/mL)	biochemistry	hormone	SFA 12:0 (Dodecanoic) (gm)	nutrients	dietary interview	3	1	1	> BY & Bonf.	hormone	dietary interview	39177	1	Dietary Interview+Behavior	1
expo	DR1TS120	LBXT4F	-0.0227557	0.016467	0.301112	0.280119	-1.3819	2.02123	4.04247	0.505253	3	2	-9	-2	-0.0288238	0.0197235	-1.46139	0.153365	0.000660054	0.0541927	9236	-0.0288238	0.153365	0.0197235	-1.46139	Thyroxine, free (ng/dL)	biochemistry	hormone	SFA 12:0 (Dodecanoic) (gm)	nutrients	dietary interview	3	1	1	> BY & Bonf.	hormone	dietary interview	39177	1	Dietary Interview+Behavior	1
expo	DR1TS120	LBXTGN	-0.00684617	0.00831583	0.496899	0.892618	-0.82327	0.388646	0.777291	0	3	2	-9	-2	-0.00094668	0.0144376	-0.0655703	0.948116	7.11752e-07	0.015053	9230	-0.00094668	0.948116	0.0144376	-0.0655703	Thyroglobulin (ng/mL)	biochemistry	hormone	SFA 12:0 (Dodecanoic) (gm)	nutrients	dietary interview	3	1	1	> BY & Bonf.	hormone	dietary interview	39177	1	Dietary Interview+Behavior	1
expo	DR1TS120	LBXTPO	-0.00180814	0.0216464	0.941038	0.541022	-0.0835307	3.60713	7.21425	0.722771	3	2	7	0	0.032162	0.0169594	1.89641	0.0666889	0.000821593	0.0124532	9154	0.032162	0.0666889	0.0169594	1.89641	Thyroid peroxidase antibodies (IU/mL)	biochemistry	hormone	SFA 12:0 (Dodecanoic) (gm)	nutrients	dietary interview	3	1	1	> BY & Bonf.	hormone	dietary interview	39177	1	Dietary Interview+Behavior	1
expo	DR1TS120	LBXTSH1	0.00724078	0.0207385	0.760312	0.467533	0.349147	2.15246	4.30493	0.535416	3	2	9	2	0.0454649	0.0255688	1.77814	0.0845972	0.00164232	0.0068768	9235	0.0454649	0.0845972	0.0255688	1.77814	Thyroid stimulating hormone (uIU/mL)	biochemistry	hormone	SFA 12:0 (Dodecanoic) (gm)	nutrients	dietary interview	3	1	1	> BY & Bonf.	hormone	dietary interview	39177	1	Dietary Interview+Behavior	1
expo	DR1TS120	LBXTT3	0.00685956	0.008096	0.486062	0.841012	0.847278	0.329554	0.659109	0	3	2	3	0	0.00436416	0.0178277	0.244797	0.80813	1.51319e-05	0.151293	9233	0.00436416	0.80813	0.0178277	0.244797	Triiodothyronine (T3), total (ng/dL)	biochemistry	hormone	SFA 12:0 (Dodecanoic) (gm)	nutrients	dietary interview	3	1	1	> BY & Bonf.	hormone	dietary interview	39177	1	Dietary Interview+Behavior	1
expo	DR1TS120	LBXTT4	-0.00794832	0.020225	0.732256	0.578565	-0.392996	3.36601	6.73202	0.702912	3	2	-7	-2	-0.0217899	0.016424	-1.32671	0.193712	0.000377542	0.0334598	9197	-0.0217899	0.193712	0.016424	-1.32671	Thyroxine, total (T4) (ug/dL)	biochemistry	hormone	SFA 12:0 (Dodecanoic) (gm)	nutrients	dietary interview	3	1	1	> BY & Bonf.	hormone	dietary interview	39177	1	Dietary Interview+Behavior	1
expo	DR1TS140	LBXATG	0.00220104	0.0114897	0.865768	0.634498	0.191567	1.46233	2.92466	0.31616	3	2	9	2	0.0203467	0.0148276	1.37221	0.179254	0.000287093	0.00709662	9181	0.0203467	0.179254	0.0148276	1.37221	Thyroglobulin antibodies (IU/mL)	biochemistry	hormone	SFA 14:0 (Tetradecanoic) (gm)	nutrients	dietary interview	3	1	1	> BY & Bonf.	hormone	dietary interview	39177	1	Dietary Interview+Behavior	1
expo	DR1TS140	LBXT3F	0.000576598	0.0210379	0.980624	0.923949	0.0274076	2.29388	4.58776	0.564057	3	2	-5	0	0.00934853	0.0162585	0.574995	0.569195	6.04374e-05	0.210302	9227	0.00934853	0.569195	0.0162585	0.574995	Triiodothyronine (T3), free (pg/mL)	biochemistry	hormone	SFA 14:0 (Tetradecanoic) (gm)	nutrients	dietary interview	3	1	1	> BY & Bonf.	hormone	dietary interview	39177	1	Dietary Interview+Behavior	1
expo	DR1TS140	LBXT4F	-0.0271894	0.0303495	0.46486	0.362308	-0.895876	3.37312	6.74624	0.703539	3	2	-9	-2	-0.0311748	0.0218999	-1.42351	0.163975	0.000672156	0.0537297	9236	-0.0311748	0.163975	0.0218999	-1.42351	Thyroxine, free (ng/dL)	biochemistry	hormone	SFA 14:0 (Tetradecanoic) (gm)	nutrients	dietary interview	3	1	1	> BY & Bonf.	hormone	dietary interview	39177	1	Dietary Interview+Behavior	1
expo	DR1TS140	LBXTGN	-0.0294736	0.00869211	0.0770549	0.37328	-3.39084	0.255362	0.510724	0	3	2	-9	-2	-0.021286	0.0181906	-1.17016	0.250318	0.000313258	0.0149974	9230	-0.021286	0.250318	0.0181906	-1.17016	Thyroglobulin (ng/mL)	biochemistry	hormone	SFA 14:0 (Tetradecanoic) (gm)	nutrients	dietary interview	3	1	1	> BY & Bonf.	hormone	dietary interview	39177	1	Dietary Interview+Behavior	1
expo	DR1TS140	LBXTPO	0.0030193	0.0196254	0.891853	0.616618	0.153846	2.08576	4.17152	0.520558	3	2	9	2	0.0234603	0.0170322	1.37741	0.177656	0.00038063	0.0128041	9154	0.0234603	0.177656	0.0170322	1.37741	Thyroid peroxidase antibodies (IU/mL)	biochemistry	hormone	SFA 14:0 (Tetradecanoic) (gm)	nutrients	dietary interview	3	1	1	> BY & Bonf.	hormone	dietary interview	39177	1	Dietary Interview+Behavior	1
expo	DR1TS140	LBXTSH1	0.0173261	0.0240462	0.546031	0.33753	0.720535	3.99244	7.98489	0.749527	3	2	9	2	0.0302858	0.0131151	2.30923	0.0273319	0.00063442	0.00721046	9235	0.0302858	0.0273319	0.0131151	2.30923	Thyroid stimulating hormone (uIU/mL)	biochemistry	hormone	SFA 14:0 (Tetradecanoic) (gm)	nutrients	dietary interview	3	1	1	> BY & Bonf.	hormone	dietary interview	39177	1	Dietary Interview+Behavior	1
expo	DR1TS140	LBXTT3	0.00391295	0.0157901	0.827401	0.788213	0.247811	0.77029	1.54058	0	3	2	3	2	0.0149866	0.0207295	0.722958	0.474799	0.000155344	0.151398	9233	0.0149866	0.474799	0.0207295	0.722958	Triiodothyronine (T3), total (ng/dL)	biochemistry	hormone	SFA 14:0 (Tetradecanoic) (gm)	nutrients	dietary interview	3	1	1	> BY & Bonf.	hormone	dietary interview	39177	1	Dietary Interview+Behavior	1
expo	DR1TS140	LBXTT4	-0.00460296	0.0282595	0.885582	0.813272	-0.162882	3.23175	6.46351	0.690571	3	2	-7	-2	-0.0160258	0.0224442	-0.714028	0.48023	0.000177676	0.0331693	9197	-0.0160258	0.48023	0.0224442	-0.714028	Thyroxine, total (T4) (ug/dL)	biochemistry	hormone	SFA 14:0 (Tetradecanoic) (gm)	nutrients	dietary interview	3	1	1	> BY & Bonf.	hormone	dietary interview	39177	1	Dietary Interview+Behavior	1
expo	DR1TS160	LBXATG	0.016542	0.00772	0.165391	0.36619	2.14275	0.422012	0.844023	0	3	2	9	2	0.0232202	0.0137725	1.68598	0.101233	0.00023124	0.00711812	9181	0.0232202	0.101233	0.0137725	1.68598	Thyroglobulin antibodies (IU/mL)	biochemistry	hormone	SFA 16:0 (Hexadecanoic) (gm)	nutrients	dietary interview	3	1	1	> BY & Bonf.	hormone	dietary interview	39177	1	Dietary Interview+Behavior	1
expo	DR1TS160	LBXT3F	-0.0125322	0.0158727	0.512531	0.848714	-0.789547	1.63146	3.26292	0.387052	3	2	-9	-2	0.00791891	0.0191022	0.414554	0.681151	2.67959e-05	0.21015	9227	0.00791891	0.681151	0.0191022	0.414554	Triiodothyronine (T3), free (pg/mL)	biochemistry	hormone	SFA 16:0 (Hexadecanoic) (gm)	nutrients	dietary interview	3	1	1	> BY & Bonf.	hormone	dietary interview	39177	1	Dietary Interview+Behavior	1
expo	DR1TS160	LBXT4F	-0.00324054	0.0200038	0.886196	0.984684	-0.161996	1.20746	2.41493	0.171819	3	2	-1	0	0.000417479	0.0227268	0.0183695	0.985455	7.44888e-08	0.054183	9236	0.000417479	0.985455	0.0227268	0.0183695	Thyroxine, free (ng/dL)	biochemistry	hormone	SFA 16:0 (Hexadecanoic) (gm)	nutrients	dietary interview	3	1	1	> BY & Bonf.	hormone	dietary interview	39177	1	Dietary Interview+Behavior	1
expo	DR1TS160	LBXTGN	-0.0293434	0.0162834	0.213327	0.236659	-1.80204	0.925349	1.8507	0	3	2	-9	-2	-0.0382839	0.0182892	-2.09325	0.0440928	0.000626384	0.0151944	9230	-0.0382839	0.0440928	0.0182892	-2.09325	Thyroglobulin (ng/mL)	biochemistry	hormone	SFA 16:0 (Hexadecanoic) (gm)	nutrients	dietary interview	3	1	1	> BY & Bonf.	hormone	dietary interview	39177	1	Dietary Interview+Behavior	1
expo	DR1TS160	LBXTPO	-0.00109556	0.0136403	0.943298	0.865733	-0.0803184	1.29625	2.5925	0.228542	3	2	7	0	-0.010714	0.016427	-0.652219	0.518777	4.90362e-05	0.0132618	9154	-0.010714	0.518777	0.016427	-0.652219	Thyroid peroxidase antibodies (IU/mL)	biochemistry	hormone	SFA 16:0 (Hexadecanoic) (gm)	nutrients	dietary interview	3	1	1	> BY & Bonf.	hormone	dietary interview	39177	1	Dietary Interview+Behavior	1
expo	DR1TS160	LBXTSH1	0.0148194	0.0154409	0.438456	0.539818	0.959751	3.01193	6.02385	0.667987	3	2	9	2	-0.00500066	0.0208663	-0.239653	0.812082	1.06897e-05	0.00763317	9235	-0.00500066	0.812082	0.0208663	-0.239653	Thyroid stimulating hormone (uIU/mL)	biochemistry	hormone	SFA 16:0 (Hexadecanoic) (gm)	nutrients	dietary interview	3	1	1	> BY & Bonf.	hormone	dietary interview	39177	1	Dietary Interview+Behavior	1
expo	DR1TS160	LBXTT3	-0.0125458	0.0161421	0.518369	0.839315	-0.777212	0.577138	1.15428	0	3	2	-9	-2	-0.00347796	0.0240035	-0.144894	0.885676	5.16999e-06	0.151077	9233	-0.00347796	0.885676	0.0240035	-0.144894	Triiodothyronine (T3), total (ng/dL)	biochemistry	hormone	SFA 16:0 (Hexadecanoic) (gm)	nutrients	dietary interview	3	1	1	> BY & Bonf.	hormone	dietary interview	39177	1	Dietary Interview+Behavior	1
expo	DR1TS160	LBXTT4	0.002639	0.00349492	0.529	0.93919	0.755096	0.029956	0.059912	0	3	2	-3	0	0.000800622	0.0204411	0.0391672	0.968993	2.74143e-07	0.0334548	9197	0.000800622	0.968993	0.0204411	0.0391672	Thyroxine, total (T4) (ug/dL)	biochemistry	hormone	SFA 16:0 (Hexadecanoic) (gm)	nutrients	dietary interview	3	1	1	> BY & Bonf.	hormone	dietary interview	39177	1	Dietary Interview+Behavior	1
expo	DR1TS180	LBXATG	0.00297459	0.0122086	0.830217	0.703482	0.243647	1.46308	2.92615	0.316508	3	2	9	2	0.0156554	0.0123198	1.27075	0.212702	0.000115071	0.00710134	9181	0.0156554	0.212702	0.0123198	1.27075	Thyroglobulin antibodies (IU/mL)	biochemistry	hormone	SFA 18:0 (Octadecanoic) (gm)	nutrients	dietary interview	3	1	1	> BY & Bonf.	hormone	dietary interview	39177	1	Dietary Interview+Behavior	1
expo	DR1TS180	LBXT3F	0.000358557	0.0210013	0.987928	0.871666	0.0170731	1.51363	3.02727	0.339338	3	2	-5	0	0.0117821	0.0214302	0.549788	0.586167	6.51043e-05	0.210235	9227	0.0117821	0.586167	0.0214302	0.549788	Triiodothyronine (T3), free (pg/mL)	biochemistry	hormone	SFA 18:0 (Octadecanoic) (gm)	nutrients	dietary interview	3	1	1	> BY & Bonf.	hormone	dietary interview	39177	1	Dietary Interview+Behavior	1
expo	DR1TS180	LBXT4F	-0.0070859	0.0146348	0.676089	0.841816	-0.484183	0.606402	1.2128	0	3	2	-9	-2	-0.00830608	0.0215314	-0.385767	0.702145	3.23619e-05	0.0540007	9236	-0.00830608	0.702145	0.0215314	-0.385767	Thyroxine, free (ng/dL)	biochemistry	hormone	SFA 18:0 (Octadecanoic) (gm)	nutrients	dietary interview	3	1	1	> BY & Bonf.	hormone	dietary interview	39177	1	Dietary Interview+Behavior	1
expo	DR1TS180	LBXTGN	-0.0299887	0.0183667	0.244113	0.247057	-1.63278	1.05038	2.10076	0.047965	3	2	-9	-2	-0.041602	0.0205655	-2.0229	0.0512476	0.000811804	0.015267	9230	-0.041602	0.0512476	0.0205655	-2.0229	Thyroglobulin (ng/mL)	biochemistry	hormone	SFA 18:0 (Octadecanoic) (gm)	nutrients	dietary interview	3	1	1	> BY & Bonf.	hormone	dietary interview	39177	1	Dietary Interview+Behavior	1
expo	DR1TS180	LBXTPO	-0.0126052	0.0268795	0.685255	0.461571	-0.468951	4.60818	9.21636	0.782995	3	2	-9	-2	-0.0217445	0.0135912	-1.5999	0.119153	0.000221845	0.0133369	9154	-0.0217445	0.119153	0.0135912	-1.5999	Thyroid peroxidase antibodies (IU/mL)	biochemistry	hormone	SFA 18:0 (Octadecanoic) (gm)	nutrients	dietary interview	3	1	1	> BY & Bonf.	hormone	dietary interview	39177	1	Dietary Interview+Behavior	1
expo	DR1TS180	LBXTSH1	0.00837905	0.0207416	0.725334	0.880776	0.403973	4.34137	8.68274	0.769658	3	2	9	2	-0.00894987	0.0184944	-0.483924	0.631636	3.75804e-05	0.0076616	9235	-0.00894987	0.631636	0.0184944	-0.483924	Thyroid stimulating hormone (uIU/mL)	biochemistry	hormone	SFA 18:0 (Octadecanoic) (gm)	nutrients	dietary interview	3	1	1	> BY & Bonf.	hormone	dietary interview	39177	1	Dietary Interview+Behavior	1
expo	DR1TS180	LBXTT3	0.00246787	0.0102208	0.831701	0.890775	0.241455	0.239458	0.478915	0	3	2	-3	0	0.00722806	0.0237231	0.304685	0.76252	2.45094e-05	0.151271	9233	0.00722806	0.76252	0.0237231	0.304685	Triiodothyronine (T3), total (ng/dL)	biochemistry	hormone	SFA 18:0 (Octadecanoic) (gm)	nutrients	dietary interview	3	1	1	> BY & Bonf.	hormone	dietary interview	39177	1	Dietary Interview+Behavior	1
expo	DR1TS180	LBXTT4	0.00380648	0.00411857	0.452939	0.913302	0.924224	0.0410713	0.0821425	0	3	2	-3	0	0.00107712	0.0205741	0.0523531	0.958563	5.44667e-07	0.0334245	9197	0.00107712	0.958563	0.0205741	0.0523531	Thyroxine, total (T4) (ug/dL)	biochemistry	hormone	SFA 18:0 (Octadecanoic) (gm)	nutrients	dietary interview	3	1	1	> BY & Bonf.	hormone	dietary interview	39177	1	Dietary Interview+Behavior	1
expo	DR1TSELE	LBXATG	0.0239861	0.0105428	0.150706	0.346722	2.27513	0.673668	1.34734	0	3	2	9	2	0.0221662	0.0125098	1.77191	0.0856438	0.000254795	0.00710787	9181	0.0221662	0.0856438	0.0125098	1.77191	Thyroglobulin antibodies (IU/mL)	biochemistry	hormone	Selenium (mcg)	nutrients	dietary interview	3	1	1	> BY & Bonf.	hormone	dietary interview	39177	1	Dietary Interview+Behavior	1
expo	DR1TSELE	LBXT3F	-0.0119656	0.0279117	0.709903	0.493394	-0.428694	5.22472	10.4494	0.808602	3	2	-9	-2	-0.0152791	0.013482	-1.1333	0.265255	0.000120892	0.209622	9227	-0.0152791	0.265255	0.013482	-1.1333	Triiodothyronine (T3), free (pg/mL)	biochemistry	hormone	Selenium (mcg)	nutrients	dietary interview	3	1	1	> BY & Bonf.	hormone	dietary interview	39177	1	Dietary Interview+Behavior	1
expo	DR1TSELE	LBXT4F	-0.000684556	0.00600732	0.919683	0.93471	-0.113954	0.171351	0.342701	0	3	2	7	0	-0.00617151	0.0205795	-0.299887	0.766144	1.97267e-05	0.0542165	9236	-0.00617151	0.766144	0.0205795	-0.299887	Thyroxine, free (ng/dL)	biochemistry	hormone	Selenium (mcg)	nutrients	dietary interview	3	1	1	> BY & Bonf.	hormone	dietary interview	39177	1	Dietary Interview+Behavior	1
expo	DR1TSELE	LBXTGN	-0.0111929	0.0112527	0.424701	0.504455	-0.994686	0.710759	1.42152	0	3	2	-9	-2	-0.0188639	0.0150731	-1.25149	0.219554	0.000184297	0.0148514	9230	-0.0188639	0.219554	0.0150731	-1.25149	Thyroglobulin (ng/mL)	biochemistry	hormone	Selenium (mcg)	nutrients	dietary interview	3	1	1	> BY & Bonf.	hormone	dietary interview	39177	1	Dietary Interview+Behavior	1
expo	DR1TSELE	LBXTPO	0.00729203	0.00304066	0.138619	0.787711	2.39817	0.0324056	0.0648113	0	3	2	7	2	0.00876498	0.0205418	0.42669	0.672376	3.96968e-05	0.0131641	9154	0.00876498	0.672376	0.0205418	0.42669	Thyroid peroxidase antibodies (IU/mL)	biochemistry	hormone	Selenium (mcg)	nutrients	dietary interview	3	1	1	> BY & Bonf.	hormone	dietary interview	39177	1	Dietary Interview+Behavior	1
expo	DR1TSELE	LBXTSH1	0.000612985	0.0147517	0.97063	0.749706	0.0415535	0.797502	1.595	0	3	2	9	2	-0.0202651	0.0287088	-0.705886	0.485213	0.000212713	0.00765319	9235	-0.0202651	0.485213	0.0287088	-0.705886	Thyroid stimulating hormone (uIU/mL)	biochemistry	hormone	Selenium (mcg)	nutrients	dietary interview	3	1	1	> BY & Bonf.	hormone	dietary interview	39177	1	Dietary Interview+Behavior	1
expo	DR1TSELE	LBXTT3	-0.0381832	0.0278984	0.304563	0.220935	-1.36865	3.79361	7.58723	0.736399	3	2	-9	-2	-0.026678	0.0180915	-1.47462	0.149792	0.000368652	0.149386	9233	-0.026678	0.149792	0.0180915	-1.47462	Triiodothyronine (T3), total (ng/dL)	biochemistry	hormone	Selenium (mcg)	nutrients	dietary interview	3	1	1	> BY & Bonf.	hormone	dietary interview	39177	1	Dietary Interview+Behavior	1
expo	DR1TSELE	LBXTT4	0.00246027	0.0138803	0.875639	0.941968	0.177249	0.676558	1.35312	0	3	2	-1	0	0.00123407	0.0176028	0.0701061	0.944532	7.89335e-07	0.0334825	9197	0.00123407	0.944532	0.0176028	0.0701061	Thyroxine, total (T4) (ug/dL)	biochemistry	hormone	Selenium (mcg)	nutrients	dietary interview	3	1	1	> BY & Bonf.	hormone	dietary interview	39177	1	Dietary Interview+Behavior	1
expo	DR1TSFAT	LBXATG	0.00797189	0.0102424	0.51784	0.50884	0.778325	0.880598	1.7612	0	3	2	9	2	0.0247836	0.0162008	1.52978	0.135602	0.000283105	0.00708466	9181	0.0247836	0.135602	0.0162008	1.52978	Thyroglobulin antibodies (IU/mL)	biochemistry	hormone	Total saturated fatty acids (gm)	nutrients	dietary interview	3	1	1	> BY & Bonf.	hormone	dietary interview	39177	1	Dietary Interview+Behavior	1
expo	DR1TSFAT	LBXT3F	-0.00827312	0.0193018	0.709949	0.929966	-0.428619	1.88323	3.76646	0.468998	3	2	-9	-2	0.00700203	0.0199948	0.350193	0.728419	2.25292e-05	0.210106	9227	0.00700203	0.728419	0.0199948	0.350193	Triiodothyronine (T3), free (pg/mL)	biochemistry	hormone	Total saturated fatty acids (gm)	nutrients	dietary interview	3	1	1	> BY & Bonf.	hormone	dietary interview	39177	1	Dietary Interview+Behavior	1
expo	DR1TSFAT	LBXT4F	-0.0105166	0.0219852	0.679589	0.763657	-0.478348	1.6163	3.2326	0.381304	3	2	-9	-2	-0.0116676	0.0228114	-0.511481	0.61242	6.25695e-05	0.0540824	9236	-0.0116676	0.61242	0.0228114	-0.511481	Thyroxine, free (ng/dL)	biochemistry	hormone	Total saturated fatty acids (gm)	nutrients	dietary interview	3	1	1	> BY & Bonf.	hormone	dietary interview	39177	1	Dietary Interview+Behavior	1
expo	DR1TSFAT	LBXTGN	-0.0289267	0.0105988	0.112119	0.292469	-2.72925	0.360647	0.721293	0	3	2	-9	-2	-0.0344305	0.0195176	-1.76407	0.0869759	0.000544764	0.0151608	9230	-0.0344305	0.0869759	0.0195176	-1.76407	Thyroglobulin (ng/mL)	biochemistry	hormone	Total saturated fatty acids (gm)	nutrients	dietary interview	3	1	1	> BY & Bonf.	hormone	dietary interview	39177	1	Dietary Interview+Behavior	1
expo	DR1TSFAT	LBXTPO	-0.00182284	0.0117769	0.891203	0.975754	-0.154781	1.099	2.198	0.0900806	3	2	7	0	-0.00249767	0.0164461	-0.151871	0.880214	2.86747e-06	0.0131895	9154	-0.00249767	0.880214	0.0164461	-0.151871	Thyroid peroxidase antibodies (IU/mL)	biochemistry	hormone	Total saturated fatty acids (gm)	nutrients	dietary interview	3	1	1	> BY & Bonf.	hormone	dietary interview	39177	1	Dietary Interview+Behavior	1
expo	DR1TSFAT	LBXTSH1	0.0301799	0.0274137	0.385726	0.139554	1.1009	9.94163	19.8833	0.899413	3	2	9	2	0.013379	0.0179954	0.743468	0.462459	8.22875e-05	0.00747931	9235	0.013379	0.462459	0.0179954	0.743468	Thyroid stimulating hormone (uIU/mL)	biochemistry	hormone	Total saturated fatty acids (gm)	nutrients	dietary interview	3	1	1	> BY & Bonf.	hormone	dietary interview	39177	1	Dietary Interview+Behavior	1
expo	DR1TSFAT	LBXTT3	-0.008765	0.0161216	0.641163	0.91455	-0.543681	0.56009	1.12018	0	3	2	-9	-2	0.000141924	0.0246367	0.00576067	0.995438	9.25848e-09	0.151186	9233	0.000141924	0.995438	0.0246367	0.00576067	Triiodothyronine (T3), total (ng/dL)	biochemistry	hormone	Total saturated fatty acids (gm)	nutrients	dietary interview	3	1	1	> BY & Bonf.	hormone	dietary interview	39177	1	Dietary Interview+Behavior	1
expo	DR1TSFAT	LBXTT4	-0.00210003	0.0122516	0.879676	0.929945	-0.171409	0.385238	0.770477	0	3	2	-9	-2	-0.00591664	0.0206911	-0.285951	0.776703	1.60925e-05	0.0333616	9197	-0.00591664	0.776703	0.0206911	-0.285951	Thyroxine, total (T4) (ug/dL)	biochemistry	hormone	Total saturated fatty acids (gm)	nutrients	dietary interview	3	1	1	> BY & Bonf.	hormone	dietary interview	39177	1	Dietary Interview+Behavior	1
expo	DR1TSODI	LBXATG	-0.0110254	0.0207232	0.647889	0.765379	-0.532033	1.96364	3.92728	0.490741	3	2	-9	-2	-0.00590948	0.019545	-0.302353	0.764281	1.58823e-05	0.00717782	9181	-0.00590948	0.764281	0.019545	-0.302353	Thyroglobulin antibodies (IU/mL)	biochemistry	hormone	Sodium (mg) (adjusted for salt use in food preparation)	nutrients	dietary interview	3	1	1	> BY & Bonf.	hormone	dietary interview	39177	1	Dietary Interview+Behavior	1
expo	DR1TSODI	LBXT3F	-0.00757035	0.0154363	0.672359	0.742213	-0.490425	1.48868	2.97735	0.328262	3	2	-5	-2	-0.00669824	0.0186814	-0.358551	0.722215	2.04497e-05	0.210229	9227	-0.00669824	0.722215	0.0186814	-0.358551	Triiodothyronine (T3), free (pg/mL)	biochemistry	hormone	Sodium (mg) (adjusted for salt use in food preparation)	nutrients	dietary interview	3	1	1	> BY & Bonf.	hormone	dietary interview	39177	1	Dietary Interview+Behavior	1
expo	DR1TSODI	LBXT4F	-0.00102533	0.0135373	0.94652	0.878215	-0.0757409	0.61076	1.22152	0	3	2	3	0	0.0125208	0.0215491	0.581035	0.565164	7.14454e-05	0.0541129	9236	0.0125208	0.565164	0.0215491	0.581035	Thyroxine, free (ng/dL)	biochemistry	hormone	Sodium (mg) (adjusted for salt use in food preparation)	nutrients	dietary interview	3	1	1	> BY & Bonf.	hormone	dietary interview	39177	1	Dietary Interview+Behavior	1
expo	DR1TSODI	LBXTGN	-0.0240069	0.0142187	0.233392	0.535589	-1.6884	1.34729	2.69457	0.257767	3	2	-9	-2	-0.00207394	0.0171183	-0.121153	0.904304	1.96029e-06	0.0149752	9230	-0.00207394	0.904304	0.0171183	-0.121153	Thyroglobulin (ng/mL)	biochemistry	hormone	Sodium (mg) (adjusted for salt use in food preparation)	nutrients	dietary interview	3	1	1	> BY & Bonf.	hormone	dietary interview	39177	1	Dietary Interview+Behavior	1
expo	DR1TSODI	LBXTPO	0.0132602	0.0224618	0.614778	0.459009	0.590347	2.744	5.488	0.635569	3	2	9	2	0.0188232	0.0179713	1.0474	0.302525	0.000161362	0.01311	9154	0.0188232	0.302525	0.0179713	1.0474	Thyroid peroxidase antibodies (IU/mL)	biochemistry	hormone	Sodium (mg) (adjusted for salt use in food preparation)	nutrients	dietary interview	3	1	1	> BY & Bonf.	hormone	dietary interview	39177	1	Dietary Interview+Behavior	1
expo	DR1TSODI	LBXTSH1	0.0121174	0.0141018	0.480734	0.96356	0.859282	0.929478	1.85896	0	3	2	9	2	-0.00803057	0.0277486	-0.289404	0.774083	2.93726e-05	0.00762132	9235	-0.00803057	0.774083	0.0277486	-0.289404	Thyroid stimulating hormone (uIU/mL)	biochemistry	hormone	Sodium (mg) (adjusted for salt use in food preparation)	nutrients	dietary interview	3	1	1	> BY & Bonf.	hormone	dietary interview	39177	1	Dietary Interview+Behavior	1
expo	DR1TSODI	LBXTT3	-0.0363563	0.0186903	0.19117	0.430203	-1.9452	0.770328	1.54066	0	3	2	-9	-2	-0.0250394	0.0253698	-0.986975	0.330837	0.000285735	0.150931	9233	-0.0250394	0.330837	0.0253698	-0.986975	Triiodothyronine (T3), total (ng/dL)	biochemistry	hormone	Sodium (mg) (adjusted for salt use in food preparation)	nutrients	dietary interview	3	1	1	> BY & Bonf.	hormone	dietary interview	39177	1	Dietary Interview+Behavior	1
expo	DR1TSODI	LBXTT4	-0.00872978	0.0205319	0.712082	0.920786	-0.425182	1.03522	2.07043	0.0340185	3	2	-9	-2	0.00219495	0.0234737	0.0935067	0.926066	2.20006e-06	0.0334296	9197	0.00219495	0.926066	0.0234737	0.0935067	Thyroxine, total (T4) (ug/dL)	biochemistry	hormone	Sodium (mg) (adjusted for salt use in food preparation)	nutrients	dietary interview	3	1	1	> BY & Bonf.	hormone	dietary interview	39177	1	Dietary Interview+Behavior	1
expo	DR1TSUGR	LBXATG	-0.00643121	0.0219007	0.796692	0.579881	-0.293654	2.99006	5.98013	0.665559	3	2	-9	-2	-0.014713	0.0142098	-1.03541	0.308004	0.000142311	0.00715443	9181	-0.014713	0.308004	0.0142098	-1.03541	Thyroglobulin antibodies (IU/mL)	biochemistry	hormone	Total sugars (gm)	nutrients	dietary interview	3	1	1	> BY & Bonf.	hormone	dietary interview	39177	1	Dietary Interview+Behavior	1
expo	DR1TSUGR	LBXT3F	0.0575334	0.0119083	0.0402708	0.0119508	4.83137	0.798916	1.59783	0	3	2	9	2	0.0600304	0.0139829	4.29314	0.000145369	0.00236526	0.205963	9227	0.0600304	0.000145369	0.0139829	4.29314	Triiodothyronine (T3), free (pg/mL)	biochemistry	hormone	Total sugars (gm)	nutrients	dietary interview	3	0.0175638	1	BY<0.05	hormone	dietary interview	39177	1	Dietary Interview+Behavior	0.0609676
expo	DR1TSUGR	LBXT4F	0.0133753	0.0106986	0.337678	0.63178	1.25019	0.48853	0.97706	0	3	2	9	2	0.0126518	0.0238033	0.531513	0.598623	0.000105064	0.0542336	9236	0.0126518	0.598623	0.0238033	0.531513	Thyroxine, free (ng/dL)	biochemistry	hormone	Total sugars (gm)	nutrients	dietary interview	3	1	1	> BY & Bonf.	hormone	dietary interview	39177	1	Dietary Interview+Behavior	1
expo	DR1TSUGR	LBXTGN	0.00215053	0.00668509	0.778196	0.712737	0.321691	0.490276	0.980553	0	3	2	1	0	0.0163616	0.0181874	0.899613	0.374844	0.00017574	0.0151234	9230	0.0163616	0.374844	0.0181874	0.899613	Thyroglobulin (ng/mL)	biochemistry	hormone	Total sugars (gm)	nutrients	dietary interview	3	1	1	> BY & Bonf.	hormone	dietary interview	39177	1	Dietary Interview+Behavior	1
expo	DR1TSUGR	LBXTPO	-0.000530947	0.00893114	0.958	0.907397	-0.0594489	0.483305	0.966611	0	3	2	-1	-2	0.00761448	0.0157321	0.48401	0.631575	3.81267e-05	0.0132526	9154	0.00761448	0.631575	0.0157321	0.48401	Thyroid peroxidase antibodies (IU/mL)	biochemistry	hormone	Total sugars (gm)	nutrients	dietary interview	3	1	1	> BY & Bonf.	hormone	dietary interview	39177	1	Dietary Interview+Behavior	1
expo	DR1TSUGR	LBXTSH1	-0.0293508	0.0109592	0.115713	0.172521	-2.6782	0.772927	1.54585	0	3	2	-9	-2	-0.0311166	0.0175404	-1.774	0.0852918	0.000635487	0.0074869	9235	-0.0311166	0.0852918	0.0175404	-1.774	Thyroid stimulating hormone (uIU/mL)	biochemistry	hormone	Total sugars (gm)	nutrients	dietary interview	3	1	1	> BY & Bonf.	hormone	dietary interview	39177	1	Dietary Interview+Behavior	1
expo	DR1TSUGR	LBXTT3	0.0895134	0.024921	0.0695236	0.0011135	3.59188	2.33331	4.66663	0.571425	3	2	9	2	0.0984269	0.018908	5.20556	1.00607e-05	0.00635797	0.144961	9233	0.0984269	1.00607e-05	0.018908	5.20556	Triiodothyronine (T3), total (ng/dL)	biochemistry	hormone	Total sugars (gm)	nutrients	dietary interview	3	0.00179108	1	BY<0.05	hormone	dietary interview	39177	1	Dietary Interview+Behavior	0.00441236
expo	DR1TSUGR	LBXTT4	-5.16755e-05	0.00867563	0.995788	0.894775	-0.0059564	0.325995	0.65199	0	3	2	3	0	0.0113321	0.0184964	0.612664	0.544298	8.41401e-05	0.0334435	9197	0.0113321	0.544298	0.0184964	0.612664	Thyroxine, total (T4) (ug/dL)	biochemistry	hormone	Total sugars (gm)	nutrients	dietary interview	3	1	1	> BY & Bonf.	hormone	dietary interview	39177	1	Dietary Interview+Behavior	1
expo	DR1TTFAT	LBXATG	0.0156817	0.00791222	0.18598	0.546705	1.98196	0.286334	0.572669	0	3	2	9	2	0.0154189	0.0142108	1.08501	0.285778	9.03176e-05	0.00710982	9181	0.0154189	0.285778	0.0142108	1.08501	Thyroglobulin antibodies (IU/mL)	biochemistry	hormone	Total fat (gm)	nutrients	dietary interview	3	1	1	> BY & Bonf.	hormone	dietary interview	39177	1	Dietary Interview+Behavior	1
expo	DR1TTFAT	LBXT3F	0.00151168	0.0122379	0.912986	0.942724	0.123525	0.509525	1.01905	0	3	2	-5	0	-0.00528812	0.0199554	-0.264997	0.79266	1.05894e-05	0.208627	9227	-0.00528812	0.79266	0.0199554	-0.264997	Triiodothyronine (T3), free (pg/mL)	biochemistry	hormone	Total fat (gm)	nutrients	dietary interview	3	1	1	> BY & Bonf.	hormone	dietary interview	39177	1	Dietary Interview+Behavior	1
expo	DR1TTFAT	LBXT4F	0.0036649	0.0073909	0.66912	0.86651	0.495866	0.191627	0.383254	0	3	2	7	2	0.00514602	0.0205879	0.249953	0.804173	1.00288e-05	0.0542008	9236	0.00514602	0.804173	0.0205879	0.249953	Thyroxine, free (ng/dL)	biochemistry	hormone	Total fat (gm)	nutrients	dietary interview	3	1	1	> BY & Bonf.	hormone	dietary interview	39177	1	Dietary Interview+Behavior	1
expo	DR1TTFAT	LBXTGN	-0.011752	0.0239122	0.671738	0.445508	-0.491466	2.31003	4.62006	0.567105	3	2	-3	0	-0.0352416	0.0201284	-1.75084	0.0892665	0.000470444	0.015277	9230	-0.0352416	0.0892665	0.0201284	-1.75084	Thyroglobulin (ng/mL)	biochemistry	hormone	Total fat (gm)	nutrients	dietary interview	3	1	1	> BY & Bonf.	hormone	dietary interview	39177	1	Dietary Interview+Behavior	1
expo	DR1TTFAT	LBXTPO	0.00711988	0.030728	0.838314	0.942209	0.231707	4.01192	8.02384	0.750743	3	2	9	2	-0.0204608	0.0197964	-1.03356	0.308857	0.000158382	0.0133694	9154	-0.0204608	0.308857	0.0197964	-1.03356	Thyroid peroxidase antibodies (IU/mL)	biochemistry	hormone	Total fat (gm)	nutrients	dietary interview	3	1	1	> BY & Bonf.	hormone	dietary interview	39177	1	Dietary Interview+Behavior	1
expo	DR1TTFAT	LBXTSH1	0.02061	0.0204539	0.419725	0.763403	1.00763	2.36983	4.73965	0.578028	3	2	9	2	-0.0186951	0.026507	-0.705287	0.48558	0.000132379	0.00773295	9235	-0.0186951	0.48558	0.026507	-0.705287	Thyroid stimulating hormone (uIU/mL)	biochemistry	hormone	Total fat (gm)	nutrients	dietary interview	3	1	1	> BY & Bonf.	hormone	dietary interview	39177	1	Dietary Interview+Behavior	1
expo	DR1TTFAT	LBXTT3	-0.00265866	0.00821849	0.777012	0.859156	-0.323497	0.187639	0.375278	0	3	2	-9	-2	-0.0106413	0.0226467	-0.469884	0.641529	4.28838e-05	0.149967	9233	-0.0106413	0.641529	0.0226467	-0.469884	Triiodothyronine (T3), total (ng/dL)	biochemistry	hormone	Total fat (gm)	nutrients	dietary interview	3	1	1	> BY & Bonf.	hormone	dietary interview	39177	1	Dietary Interview+Behavior	1
expo	DR1TTFAT	LBXTT4	0.00989104	0.0140446	0.554229	0.789491	0.70426	0.810212	1.62042	0	3	2	-1	0	0.00164957	0.0160216	0.102959	0.918619	1.03124e-06	0.0334907	9197	0.00164957	0.918619	0.0160216	0.102959	Thyroxine, total (T4) (ug/dL)	biochemistry	hormone	Total fat (gm)	nutrients	dietary interview	3	1	1	> BY & Bonf.	hormone	dietary interview	39177	1	Dietary Interview+Behavior	1
expo	DR1TTHEO	LBXATG	-0.0352474	0.0159693	0.158007	0.146107	-2.2072	1.23226	2.46452	0.188483	3	2	-9	-2	-0.03209	0.0146602	-2.18892	0.0357828	0.000958887	0.00754201	9181	-0.03209	0.0357828	0.0146602	-2.18892	Thyroglobulin antibodies (IU/mL)	biochemistry	hormone	Theobromine (mg)	nutrients	dietary interview	3	1	1	> BY & Bonf.	hormone	dietary interview	39177	1	Dietary Interview+Behavior	1
expo	DR1TTHEO	LBXT3F	0.0200201	0.010228	0.189429	0.336136	1.95738	0.824802	1.6496	0	3	2	1	0	0.020354	0.0130021	1.56544	0.127019	0.000385792	0.21038	9227	0.020354	0.127019	0.0130021	1.56544	Triiodothyronine (T3), free (pg/mL)	biochemistry	hormone	Theobromine (mg)	nutrients	dietary interview	3	1	1	> BY & Bonf.	hormone	dietary interview	39177	1	Dietary Interview+Behavior	1
expo	DR1TTHEO	LBXT4F	-0.00371712	0.0129975	0.801789	0.597951	-0.285987	1.19018	2.38037	0.159794	3	2	-7	-2	-0.0203871	0.0160445	-1.27066	0.212735	0.000387149	0.0542229	9236	-0.0203871	0.212735	0.0160445	-1.27066	Thyroxine, free (ng/dL)	biochemistry	hormone	Theobromine (mg)	nutrients	dietary interview	3	1	1	> BY & Bonf.	hormone	dietary interview	39177	1	Dietary Interview+Behavior	1
expo	DR1TTHEO	LBXTGN	-0.000831843	0.0264694	0.977784	0.663998	-0.0314265	3.10188	6.20375	0.677614	3	2	-1	0	-0.0252531	0.0177592	-1.42198	0.164417	0.000593987	0.0152903	9230	-0.0252531	0.164417	0.0177592	-1.42198	Thyroglobulin (ng/mL)	biochemistry	hormone	Theobromine (mg)	nutrients	dietary interview	3	1	1	> BY & Bonf.	hormone	dietary interview	39177	1	Dietary Interview+Behavior	1
expo	DR1TTHEO	LBXTPO	-0.0205362	0.013871	0.276889	0.262599	-1.48051	1.12532	2.25064	0.111364	3	2	-9	-2	-0.0368723	0.0177071	-2.08234	0.0451405	0.00126599	0.0139294	9154	-0.0368723	0.0451405	0.0177071	-2.08234	Thyroid peroxidase antibodies (IU/mL)	biochemistry	hormone	Theobromine (mg)	nutrients	dietary interview	3	1	1	> BY & Bonf.	hormone	dietary interview	39177	1	Dietary Interview+Behavior	1
expo	DR1TTHEO	LBXTSH1	-0.0263183	0.00535498	0.0389946	0.280068	-4.91473	0.267244	0.534488	0	3	2	-9	-2	-0.0166822	0.0181858	-0.917318	0.365632	0.00025922	0.0078172	9235	-0.0166822	0.365632	0.0181858	-0.917318	Thyroid stimulating hormone (uIU/mL)	biochemistry	hormone	Theobromine (mg)	nutrients	dietary interview	3	1	1	> BY & Bonf.	hormone	dietary interview	39177	1	Dietary Interview+Behavior	1
expo	DR1TTHEO	LBXTT3	0.0220427	0.00794447	0.109056	0.392108	2.7746	0.40035	0.8007	0	3	2	9	2	0.016086	0.0148231	1.08519	0.2857	0.000241019	0.151578	9233	0.016086	0.2857	0.0148231	1.08519	Triiodothyronine (T3), total (ng/dL)	biochemistry	hormone	Theobromine (mg)	nutrients	dietary interview	3	1	1	> BY & Bonf.	hormone	dietary interview	39177	1	Dietary Interview+Behavior	1
expo	DR1TTHEO	LBXTT4	-0.0202923	0.0175744	0.367562	0.335815	-1.15465	1.65158	3.30316	0.394519	3	2	-9	-2	-0.025763	0.0181329	-1.42078	0.164761	0.000617787	0.0335168	9197	-0.025763	0.164761	0.0181329	-1.42078	Thyroxine, total (T4) (ug/dL)	biochemistry	hormone	Theobromine (mg)	nutrients	dietary interview	3	1	1	> BY & Bonf.	hormone	dietary interview	39177	1	Dietary Interview+Behavior	1
expo	DR1TVARA	LBXATG	-0.0189301	0.00682787	0.109197	0.318527	-2.77248	0.323973	0.647946	0	3	2	-9	-2	-0.0247995	0.0144163	-1.72023	0.0947563	0.000489464	0.00762787	9181	-0.0247995	0.0947563	0.0144163	-1.72023	Thyroglobulin antibodies (IU/mL)	biochemistry	hormone	Vitamin A as retinol activity equivalents (mcg)	nutrients	dietary interview	3	1	1	> BY & Bonf.	hormone	dietary interview	39177	1	Dietary Interview+Behavior	1
expo	DR1TVARA	LBXT3F	-0.0106603	0.0111572	0.44018	0.495062	-0.955457	0.9422	1.8844	0	3	2	-9	-2	-0.0164104	0.0123677	-1.32687	0.193661	0.000214032	0.200894	9227	-0.0164104	0.193661	0.0123677	-1.32687	Triiodothyronine (T3), free (pg/mL)	biochemistry	hormone	Vitamin A as retinol activity equivalents (mcg)	nutrients	dietary interview	3	1	1	> BY & Bonf.	hormone	dietary interview	39177	1	Dietary Interview+Behavior	1
expo	DR1TVARA	LBXT4F	-0.040065	0.0128706	0.0895514	0.115962	-3.11291	1.27719	2.55438	0.217031	3	2	-9	-2	-0.0319736	0.0196311	-1.62872	0.112883	0.00081254	0.0549821	9236	-0.0319736	0.112883	0.0196311	-1.62872	Thyroxine, free (ng/dL)	biochemistry	hormone	Vitamin A as retinol activity equivalents (mcg)	nutrients	dietary interview	3	1	1	> BY & Bonf.	hormone	dietary interview	39177	1	Dietary Interview+Behavior	1
expo	DR1TVARA	LBXTGN	-0.0254819	0.0128775	0.18642	0.399684	-1.97879	0.895772	1.79154	0	3	2	-9	-2	-0.0135351	0.0180341	-0.750531	0.458254	0.000145586	0.0151202	9230	-0.0135351	0.458254	0.0180341	-0.750531	Thyroglobulin (ng/mL)	biochemistry	hormone	Vitamin A as retinol activity equivalents (mcg)	nutrients	dietary interview	3	1	1	> BY & Bonf.	hormone	dietary interview	39177	1	Dietary Interview+Behavior	1
expo	DR1TVARA	LBXTPO	0.0161742	0.0129503	0.338048	0.301008	1.24894	1.41758	2.83516	0.294572	3	2	9	2	0.0227936	0.0123816	1.84093	0.0746373	0.000412524	0.0122881	9154	0.0227936	0.0746373	0.0123816	1.84093	Thyroid peroxidase antibodies (IU/mL)	biochemistry	hormone	Vitamin A as retinol activity equivalents (mcg)	nutrients	dietary interview	3	1	1	> BY & Bonf.	hormone	dietary interview	39177	1	Dietary Interview+Behavior	1
expo	DR1TVARA	LBXTSH1	0.0080107	0.00899255	0.467022	0.624583	0.890816	0.891098	1.7822	0	3	2	9	2	0.00445396	0.0157059	0.283585	0.7785	1.57671e-05	0.0072304	9235	0.00445396	0.7785	0.0157059	0.283585	Thyroid stimulating hormone (uIU/mL)	biochemistry	hormone	Vitamin A as retinol activity equivalents (mcg)	nutrients	dietary interview	3	1	1	> BY & Bonf.	hormone	dietary interview	39177	1	Dietary Interview+Behavior	1
expo	DR1TVARA	LBXTT3	-0.0152702	0.0158369	0.43667	0.72697	-0.964219	0.80848	1.61696	0	3	2	-9	-2	-0.00757561	0.0192151	-0.394252	0.695931	4.56109e-05	0.145151	9233	-0.00757561	0.695931	0.0192151	-0.394252	Triiodothyronine (T3), total (ng/dL)	biochemistry	hormone	Vitamin A as retinol activity equivalents (mcg)	nutrients	dietary interview	3	1	1	> BY & Bonf.	hormone	dietary interview	39177	1	Dietary Interview+Behavior	1
expo	DR1TVARA	LBXTT4	-0.0275796	0.016564	0.23782	0.263217	-1.66504	1.16233	2.32467	0.139662	3	2	-9	-2	-0.0329218	0.0159158	-2.06849	0.0465029	0.000862624	0.0338439	9197	-0.0329218	0.0465029	0.0159158	-2.06849	Thyroxine, total (T4) (ug/dL)	biochemistry	hormone	Vitamin A as retinol activity equivalents (mcg)	nutrients	dietary interview	3	1	1	> BY & Bonf.	hormone	dietary interview	39177	1	Dietary Interview+Behavior	1
expo	DR1TVB1	LBXATG	-0.000725	0.0120757	0.957585	0.968824	-0.060038	0.606067	1.21213	0	3	2	3	0	0.000129659	0.0164564	0.00787894	0.993761	9.6106e-09	0.00713775	9181	0.000129659	0.993761	0.0164564	0.00787894	Thyroglobulin antibodies (IU/mL)	biochemistry	hormone	Thiamin (Vitamin B1) (mg)	nutrients	dietary interview	3	1	1	> BY & Bonf.	hormone	dietary interview	39177	1	Dietary Interview+Behavior	1
expo	DR1TVB1	LBXT3F	-0.0246555	0.0194375	0.332299	0.264134	-1.26845	1.97525	3.9505	0.493735	3	2	-9	-2	-0.0277334	0.0144465	-1.91973	0.0635718	0.000439598	0.20866	9227	-0.0277334	0.0635718	0.0144465	-1.91973	Triiodothyronine (T3), free (pg/mL)	biochemistry	hormone	Thiamin (Vitamin B1) (mg)	nutrients	dietary interview	3	1	1	> BY & Bonf.	hormone	dietary interview	39177	1	Dietary Interview+Behavior	1
expo	DR1TVB1	LBXT4F	-0.0276313	0.0150166	0.207123	0.428245	-1.84005	0.889717	1.77943	0	3	2	-9	-2	-0.0183181	0.0177945	-1.02943	0.310766	0.000191788	0.0543944	9236	-0.0183181	0.310766	0.0177945	-1.02943	Thyroxine, free (ng/dL)	biochemistry	hormone	Thiamin (Vitamin B1) (mg)	nutrients	dietary interview	3	1	1	> BY & Bonf.	hormone	dietary interview	39177	1	Dietary Interview+Behavior	1
expo	DR1TVB1	LBXTGN	0.00867827	0.00234534	0.0658999	0.790426	3.70021	0.0178144	0.0356287	0	3	2	1	0	0.00854622	0.0193885	0.440788	0.662241	4.1753e-05	0.0150837	9230	0.00854622	0.662241	0.0193885	0.440788	Thyroglobulin (ng/mL)	biochemistry	hormone	Thiamin (Vitamin B1) (mg)	nutrients	dietary interview	3	1	1	> BY & Bonf.	hormone	dietary interview	39177	1	Dietary Interview+Behavior	1
expo	DR1TVB1	LBXTPO	0.0316175	0.00883058	0.0699222	0.328932	3.58046	0.198733	0.397466	0	3	2	9	2	0.0341601	0.0223081	1.53129	0.135229	0.00066681	0.0129811	9154	0.0341601	0.135229	0.0223081	1.53129	Thyroid peroxidase antibodies (IU/mL)	biochemistry	hormone	Thiamin (Vitamin B1) (mg)	nutrients	dietary interview	3	1	1	> BY & Bonf.	hormone	dietary interview	39177	1	Dietary Interview+Behavior	1
expo	DR1TVB1	LBXTSH1	0.00537545	0.0143008	0.743128	0.971608	0.375885	1.18851	2.37703	0.158612	3	2	9	2	0.0048149	0.0140585	0.34249	0.734154	1.32497e-05	0.0075143	9235	0.0048149	0.734154	0.0140585	0.34249	Thyroid stimulating hormone (uIU/mL)	biochemistry	hormone	Thiamin (Vitamin B1) (mg)	nutrients	dietary interview	3	1	1	> BY & Bonf.	hormone	dietary interview	39177	1	Dietary Interview+Behavior	1
expo	DR1TVB1	LBXTT3	-0.00337963	0.0146323	0.838815	0.979832	-0.230971	0.501281	1.00256	0	3	2	-9	-2	-0.00106829	0.0219362	-0.0487	0.961452	6.52335e-07	0.150123	9233	-0.00106829	0.961452	0.0219362	-0.0487	Triiodothyronine (T3), total (ng/dL)	biochemistry	hormone	Thiamin (Vitamin B1) (mg)	nutrients	dietary interview	3	1	1	> BY & Bonf.	hormone	dietary interview	39177	1	Dietary Interview+Behavior	1
expo	DR1TVB1	LBXTT4	-0.0022417	0.0255649	0.938115	0.966838	-0.0876866	1.59078	3.18155	0.371376	3	2	-9	-2	0.00115765	0.0226972	0.0510042	0.95963	7.66865e-07	0.0334527	9197	0.00115765	0.95963	0.0226972	0.0510042	Thyroxine, total (T4) (ug/dL)	biochemistry	hormone	Thiamin (Vitamin B1) (mg)	nutrients	dietary interview	3	1	1	> BY & Bonf.	hormone	dietary interview	39177	1	Dietary Interview+Behavior	1
expo	DR1TVB12	LBXATG	0.00995296	0.0137755	0.545042	0.54254	0.722513	2.36639	4.73278	0.577416	3	2	9	2	0.0149955	0.0101305	1.48023	0.148296	0.000169717	0.00700727	9181	0.0149955	0.148296	0.0101305	1.48023	Thyroglobulin antibodies (IU/mL)	biochemistry	hormone	Vitamin B12 (mcg)	nutrients	dietary interview	3	1	1	> BY & Bonf.	hormone	dietary interview	39177	1	Dietary Interview+Behavior	1
expo	DR1TVB12	LBXT3F	-0.0112706	0.0200629	0.630832	0.791046	-0.561764	3.00179	6.00359	0.666866	3	2	-9	-2	0.0017844	0.0151545	0.117747	0.906982	2.3993e-06	0.210108	9227	0.0017844	0.906982	0.0151545	0.117747	Triiodothyronine (T3), free (pg/mL)	biochemistry	hormone	Vitamin B12 (mcg)	nutrients	dietary interview	3	1	1	> BY & Bonf.	hormone	dietary interview	39177	1	Dietary Interview+Behavior	1
expo	DR1TVB12	LBXT4F	-0.0223245	0.025437	0.472702	0.286361	-0.877638	3.2125	6.42501	0.688716	3	2	-9	-2	-0.03255	0.0171847	-1.89413	0.0670011	0.000798404	0.0545286	9236	-0.03255	0.0670011	0.0171847	-1.89413	Thyroxine, free (ng/dL)	biochemistry	hormone	Vitamin B12 (mcg)	nutrients	dietary interview	3	1	1	> BY & Bonf.	hormone	dietary interview	39177	1	Dietary Interview+Behavior	1
expo	DR1TVB12	LBXTGN	-0.00301587	0.0139784	0.849185	0.729819	-0.215752	1.10211	2.20421	0.0926466	3	2	-9	-2	-0.0113344	0.0173075	-0.654882	0.517083	9.67868e-05	0.0148445	9230	-0.0113344	0.517083	0.0173075	-0.654882	Thyroglobulin (ng/mL)	biochemistry	hormone	Vitamin B12 (mcg)	nutrients	dietary interview	3	1	1	> BY & Bonf.	hormone	dietary interview	39177	1	Dietary Interview+Behavior	1
expo	DR1TVB12	LBXTPO	0.0233195	0.0108865	0.165473	0.389609	2.14205	0.513585	1.02717	0	3	2	9	2	0.0278618	0.0239143	1.16507	0.252345	0.000584328	0.013162	9154	0.0278618	0.252345	0.0239143	1.16507	Thyroid peroxidase antibodies (IU/mL)	biochemistry	hormone	Vitamin B12 (mcg)	nutrients	dietary interview	3	1	1	> BY & Bonf.	hormone	dietary interview	39177	1	Dietary Interview+Behavior	1
expo	DR1TVB12	LBXTSH1	0.00538126	0.0168671	0.779937	0.707696	0.319038	1.84314	3.68628	0.457447	3	2	9	2	0.009354	0.0122323	0.764699	0.449885	6.59289e-05	0.00749086	9235	0.009354	0.449885	0.0122323	0.764699	Thyroid stimulating hormone (uIU/mL)	biochemistry	hormone	Vitamin B12 (mcg)	nutrients	dietary interview	3	1	1	> BY & Bonf.	hormone	dietary interview	39177	1	Dietary Interview+Behavior	1
expo	DR1TVB12	LBXTT3	-0.012433	0.0164262	0.528125	0.717907	-0.756899	1.64619	3.29238	0.392537	3	2	-9	-2	-0.00463394	0.018179	-0.254905	0.800378	1.61805e-05	0.150546	9233	-0.00463394	0.800378	0.018179	-0.254905	Triiodothyronine (T3), total (ng/dL)	biochemistry	hormone	Vitamin B12 (mcg)	nutrients	dietary interview	3	1	1	> BY & Bonf.	hormone	dietary interview	39177	1	Dietary Interview+Behavior	1
expo	DR1TVB12	LBXTT4	-0.0197537	0.0186943	0.401448	0.472094	-1.05667	1.40077	2.80154	0.286106	3	2	-9	-2	-0.0207656	0.0151904	-1.36702	0.180859	0.000324609	0.0328961	9197	-0.0207656	0.180859	0.0151904	-1.36702	Thyroxine, total (T4) (ug/dL)	biochemistry	hormone	Vitamin B12 (mcg)	nutrients	dietary interview	3	1	1	> BY & Bonf.	hormone	dietary interview	39177	1	Dietary Interview+Behavior	1
expo	DR1TVB2	LBXATG	0.0222211	0.0141728	0.257444	0.408715	1.56787	1.3718	2.74361	0.271032	3	2	9	2	0.0199067	0.0131974	1.50838	0.140972	0.000231806	0.00676989	9181	0.0199067	0.140972	0.0131974	1.50838	Thyroglobulin antibodies (IU/mL)	biochemistry	hormone	Riboflavin (Vitamin B2) (mg)	nutrients	dietary interview	3	1	1	> BY & Bonf.	hormone	dietary interview	39177	1	Dietary Interview+Behavior	1
expo	DR1TVB2	LBXT3F	-0.0373604	0.0270278	0.301009	0.145725	-1.3823	4.75067	9.50134	0.789503	3	2	-9	-2	-0.024028	0.0147293	-1.63131	0.112334	0.000337764	0.203963	9227	-0.024028	0.112334	0.0147293	-1.63131	Triiodothyronine (T3), free (pg/mL)	biochemistry	hormone	Riboflavin (Vitamin B2) (mg)	nutrients	dietary interview	3	1	1	> BY & Bonf.	hormone	dietary interview	39177	1	Dietary Interview+Behavior	1
expo	DR1TVB2	LBXT4F	-0.0486569	0.0312496	0.259758	0.107918	-1.55704	3.9205	7.841	0.744931	3	2	-9	-2	-0.0382944	0.0182932	-2.09337	0.0440812	0.000858085	0.0545428	9236	-0.0382944	0.0440812	0.0182932	-2.09337	Thyroxine, free (ng/dL)	biochemistry	hormone	Riboflavin (Vitamin B2) (mg)	nutrients	dietary interview	3	1	1	> BY & Bonf.	hormone	dietary interview	39177	1	Dietary Interview+Behavior	1
expo	DR1TVB2	LBXTGN	0.00672334	0.00305017	0.158335	0.747816	2.20425	0.0484446	0.0968893	0	3	2	3	2	0.00697946	0.0151998	0.459181	0.649115	2.84979e-05	0.0150826	9230	0.00697946	0.649115	0.0151998	0.459181	Thyroglobulin (ng/mL)	biochemistry	hormone	Riboflavin (Vitamin B2) (mg)	nutrients	dietary interview	3	1	1	> BY & Bonf.	hormone	dietary interview	39177	1	Dietary Interview+Behavior	1
expo	DR1TVB2	LBXTPO	0.0250675	0.00573821	0.048611	0.342603	4.36852	0.13016	0.260319	0	3	2	9	2	0.0263352	0.0178391	1.47627	0.149352	0.000405329	0.0124804	9154	0.0263352	0.149352	0.0178391	1.47627	Thyroid peroxidase antibodies (IU/mL)	biochemistry	hormone	Riboflavin (Vitamin B2) (mg)	nutrients	dietary interview	3	1	1	> BY & Bonf.	hormone	dietary interview	39177	1	Dietary Interview+Behavior	1
expo	DR1TVB2	LBXTSH1	0.0037708	0.00887227	0.712189	0.722764	0.425009	0.622717	1.24543	0	3	2	9	2	0.0267715	0.0230901	1.15944	0.254598	0.000419352	0.00654723	9235	0.0267715	0.254598	0.0230901	1.15944	Thyroid stimulating hormone (uIU/mL)	biochemistry	hormone	Riboflavin (Vitamin B2) (mg)	nutrients	dietary interview	3	1	1	> BY & Bonf.	hormone	dietary interview	39177	1	Dietary Interview+Behavior	1
expo	DR1TVB2	LBXTT3	-0.0314831	0.0230956	0.306007	0.427973	-1.36316	1.99768	3.99535	0.499418	3	2	-9	-2	-0.016116	0.0232786	-0.69231	0.493586	0.000151973	0.145247	9233	-0.016116	0.493586	0.0232786	-0.69231	Triiodothyronine (T3), total (ng/dL)	biochemistry	hormone	Riboflavin (Vitamin B2) (mg)	nutrients	dietary interview	3	1	1	> BY & Bonf.	hormone	dietary interview	39177	1	Dietary Interview+Behavior	1
expo	DR1TVB2	LBXTT4	-0.0464651	0.0240611	0.193207	0.231958	-1.93113	1.66668	3.33337	0.400006	3	2	-9	-2	-0.0333614	0.0207615	-1.60689	0.117607	0.000651402	0.0323478	9197	-0.0333614	0.117607	0.0207615	-1.60689	Thyroxine, total (T4) (ug/dL)	biochemistry	hormone	Riboflavin (Vitamin B2) (mg)	nutrients	dietary interview	3	1	1	> BY & Bonf.	hormone	dietary interview	39177	1	Dietary Interview+Behavior	1
expo	DR1TVB6	LBXATG	0.018107	0.0127623	0.291753	0.535655	1.41879	0.765065	1.53013	0	3	2	9	2	0.0150207	0.0150019	1.00125	0.323992	0.000145981	0.00709319	9181	0.0150207	0.323992	0.0150019	1.00125	Thyroglobulin antibodies (IU/mL)	biochemistry	hormone	Vitamin B6 (mg)	nutrients	dietary interview	3	1	1	> BY & Bonf.	hormone	dietary interview	39177	1	Dietary Interview+Behavior	1
expo	DR1TVB6	LBXT3F	-0.024408	0.018633	0.320458	0.37676	-1.30994	3.10653	6.21306	0.678097	3	2	-9	-2	-0.0104613	0.0133926	-0.781123	0.440298	7.07369e-05	0.209446	9227	-0.0104613	0.440298	0.0133926	-0.781123	Triiodothyronine (T3), free (pg/mL)	biochemistry	hormone	Vitamin B6 (mg)	nutrients	dietary interview	3	1	1	> BY & Bonf.	hormone	dietary interview	39177	1	Dietary Interview+Behavior	1
expo	DR1TVB6	LBXT4F	-0.0275855	0.0196431	0.295375	0.305533	-1.40434	1.50693	3.01386	0.3364	3	2	-9	-2	-0.0300135	0.0184364	-1.62795	0.113047	0.000582053	0.0546788	9236	-0.0300135	0.113047	0.0184364	-1.62795	Thyroxine, free (ng/dL)	biochemistry	hormone	Vitamin B6 (mg)	nutrients	dietary interview	3	1	1	> BY & Bonf.	hormone	dietary interview	39177	1	Dietary Interview+Behavior	1
expo	DR1TVB6	LBXTGN	-0.00195178	0.00676917	0.800227	0.826602	-0.288333	0.242591	0.485182	0	3	2	-9	-2	-0.0155946	0.0245278	-0.635792	0.529297	0.000157202	0.0147349	9230	-0.0155946	0.529297	0.0245278	-0.635792	Thyroglobulin (ng/mL)	biochemistry	hormone	Vitamin B6 (mg)	nutrients	dietary interview	3	1	1	> BY & Bonf.	hormone	dietary interview	39177	1	Dietary Interview+Behavior	1
expo	DR1TVB6	LBXTPO	0.0222525	0.0216035	0.41126	0.671444	1.03004	1.66609	3.33218	0.399792	3	2	9	2	0.00393663	0.0343484	0.114609	0.90945	1.00044e-05	0.013172	9154	0.00393663	0.90945	0.0343484	0.114609	Thyroid peroxidase antibodies (IU/mL)	biochemistry	hormone	Vitamin B6 (mg)	nutrients	dietary interview	3	1	1	> BY & Bonf.	hormone	dietary interview	39177	1	Dietary Interview+Behavior	1
expo	DR1TVB6	LBXTSH1	-0.000505454	0.0148235	0.975896	0.847804	-0.0340981	1.61515	3.23029	0.380861	3	2	7	0	-0.0078685	0.013805	-0.569974	0.572556	4.00013e-05	0.00766161	9235	-0.0078685	0.572556	0.013805	-0.569974	Thyroid stimulating hormone (uIU/mL)	biochemistry	hormone	Vitamin B6 (mg)	nutrients	dietary interview	3	1	1	> BY & Bonf.	hormone	dietary interview	39177	1	Dietary Interview+Behavior	1
expo	DR1TVB6	LBXTT3	-0.0285323	0.00469571	0.0260321	0.285931	-6.07624	0.127596	0.255191	0	3	2	-9	-2	-0.0240495	0.02121	-1.13388	0.265016	0.000373757	0.148808	9233	-0.0240495	0.265016	0.02121	-1.13388	Triiodothyronine (T3), total (ng/dL)	biochemistry	hormone	Vitamin B6 (mg)	nutrients	dietary interview	3	1	1	> BY & Bonf.	hormone	dietary interview	39177	1	Dietary Interview+Behavior	1
expo	DR1TVB6	LBXTT4	-0.0653766	0.00620741	0.00889512	0.026344	-10.532	0.160942	0.321885	0	3	2	-9	-2	-0.0610016	0.0205871	-2.9631	0.00561382	0.00240337	0.0325773	9197	-0.0610016	0.00561382	0.0205871	-2.9631	Thyroxine, total (T4) (ug/dL)	biochemistry	hormone	Vitamin B6 (mg)	nutrients	dietary interview	3	0.351064	1	> BY & Bonf.	hormone	dietary interview	39177	1	Dietary Interview+Behavior	0.28138
expo	DR1TVC	LBXATG	-0.020899	0.00558879	0.064655	0.357445	-3.73944	0.197498	0.394996	0	3	2	-9	-2	-0.0228603	0.0154454	-1.48007	0.148338	0.000465332	0.00749904	9181	-0.0228603	0.148338	0.0154454	-1.48007	Thyroglobulin antibodies (IU/mL)	biochemistry	hormone	Vitamin C (mg)	nutrients	dietary interview	3	1	1	> BY & Bonf.	hormone	dietary interview	39177	1	Dietary Interview+Behavior	1
expo	DR1TVC	LBXT3F	-0.0201331	0.0120129	0.235736	0.390769	-1.67596	1.03428	2.06855	0.0331408	3	2	-9	-2	-0.0176793	0.0128176	-1.3793	0.177078	0.000278817	0.205771	9227	-0.0176793	0.177078	0.0128176	-1.3793	Triiodothyronine (T3), free (pg/mL)	biochemistry	hormone	Vitamin C (mg)	nutrients	dietary interview	3	1	1	> BY & Bonf.	hormone	dietary interview	39177	1	Dietary Interview+Behavior	1
expo	DR1TVC	LBXT4F	-0.0136432	0.0166544	0.498762	0.62788	-0.819196	2.59904	5.19808	0.615243	3	2	-1	0	-0.00467716	0.0115989	-0.403241	0.689372	1.95143e-05	0.0540084	9236	-0.00467716	0.689372	0.0115989	-0.403241	Thyroxine, free (ng/dL)	biochemistry	hormone	Vitamin C (mg)	nutrients	dietary interview	3	1	1	> BY & Bonf.	hormone	dietary interview	39177	1	Dietary Interview+Behavior	1
expo	DR1TVC	LBXTGN	-0.00199016	0.00853117	0.837245	0.762397	-0.233281	0.987874	1.97575	0	3	2	-1	0	0.0161775	0.0166892	0.96934	0.339427	0.000233427	0.0149423	9230	0.0161775	0.339427	0.0166892	0.96934	Thyroglobulin (ng/mL)	biochemistry	hormone	Vitamin C (mg)	nutrients	dietary interview	3	1	1	> BY & Bonf.	hormone	dietary interview	39177	1	Dietary Interview+Behavior	1
expo	DR1TVC	LBXTPO	0.0220394	0.0072476	0.0932595	0.409672	3.04092	0.265437	0.530875	0	3	2	9	2	0.0250732	0.0206513	1.21412	0.23332	0.000560115	0.0126758	9154	0.0250732	0.23332	0.0206513	1.21412	Thyroid peroxidase antibodies (IU/mL)	biochemistry	hormone	Vitamin C (mg)	nutrients	dietary interview	3	1	1	> BY & Bonf.	hormone	dietary interview	39177	1	Dietary Interview+Behavior	1
expo	DR1TVC	LBXTSH1	-0.00213675	0.00563525	0.741029	0.709809	-0.379176	0.394514	0.789028	0	3	2	-7	-2	-0.0135621	0.0161187	-0.841387	0.406187	0.000164072	0.00773788	9235	-0.0135621	0.406187	0.0161187	-0.841387	Thyroid stimulating hormone (uIU/mL)	biochemistry	hormone	Vitamin C (mg)	nutrients	dietary interview	3	1	1	> BY & Bonf.	hormone	dietary interview	39177	1	Dietary Interview+Behavior	1
expo	DR1TVC	LBXTT3	0.00455526	0.00528948	0.479892	0.830635	0.861191	0.131567	0.263135	0	3	2	-5	0	0.00609993	0.0161293	0.378191	0.707711	3.31895e-05	0.14935	9233	0.00609993	0.707711	0.0161293	0.378191	Triiodothyronine (T3), total (ng/dL)	biochemistry	hormone	Vitamin C (mg)	nutrients	dietary interview	3	1	1	> BY & Bonf.	hormone	dietary interview	39177	1	Dietary Interview+Behavior	1
expo	DR1TVC	LBXTT4	-0.00636944	0.0111262	0.624778	0.783131	-0.572471	0.663171	1.32634	0	3	2	3	0	-0.0106122	0.0162169	-0.654391	0.517395	0.00010043	0.0335732	9197	-0.0106122	0.517395	0.0162169	-0.654391	Thyroxine, total (T4) (ug/dL)	biochemistry	hormone	Vitamin C (mg)	nutrients	dietary interview	3	1	1	> BY & Bonf.	hormone	dietary interview	39177	1	Dietary Interview+Behavior	1
expo	DR1TVD	LBXATG	-0.00256021	0.0152289	0.881956	0.94176	-0.168115	1.84785	3.6957	0.45883	3	2	-1	0	0.00853243	0.0132074	0.646032	0.522726	6.2735e-05	0.00695817	9181	0.00853243	0.522726	0.0132074	0.646032	Thyroglobulin antibodies (IU/mL)	biochemistry	hormone	Vitamin D (D2 + D3) (mcg)	nutrients	dietary interview	3	1	1	> BY & Bonf.	hormone	dietary interview	39177	1	Dietary Interview+Behavior	1
expo	DR1TVD	LBXT3F	-0.0176441	0.0205235	0.480548	0.597425	-0.859702	2.75055	5.50111	0.636437	3	2	-9	-2	-0.0035684	0.0146292	-0.243923	0.808801	1.09634e-05	0.209216	9227	-0.0035684	0.808801	0.0146292	-0.243923	Triiodothyronine (T3), free (pg/mL)	biochemistry	hormone	Vitamin D (D2 + D3) (mcg)	nutrients	dietary interview	3	1	1	> BY & Bonf.	hormone	dietary interview	39177	1	Dietary Interview+Behavior	1
expo	DR1TVD	LBXT4F	-0.0549645	0.0167146	0.081351	0.024699	-3.28841	2.27678	4.55356	0.560784	3	2	-9	-2	-0.044281	0.0196427	-2.25432	0.0309365	0.00168831	0.0554699	9236	-0.044281	0.0309365	0.0196427	-2.25432	Thyroxine, free (ng/dL)	biochemistry	hormone	Vitamin D (D2 + D3) (mcg)	nutrients	dietary interview	3	1	1	> BY & Bonf.	hormone	dietary interview	39177	1	Dietary Interview+Behavior	1
expo	DR1TVD	LBXTGN	-0.00956784	0.0225794	0.712976	0.953642	-0.423742	2.23734	4.47467	0.55304	3	2	-9	-2	0.0176171	0.0201476	0.874403	0.388218	0.000267165	0.0152121	9230	0.0176171	0.388218	0.0201476	0.874403	Thyroglobulin (ng/mL)	biochemistry	hormone	Vitamin D (D2 + D3) (mcg)	nutrients	dietary interview	3	1	1	> BY & Bonf.	hormone	dietary interview	39177	1	Dietary Interview+Behavior	1
expo	DR1TVD	LBXTPO	0.00826054	0.0156672	0.650666	0.702334	0.52725	1.21209	2.42417	0.174977	3	2	9	2	0.0118809	0.0182107	0.65241	0.518656	0.000121326	0.0131421	9154	0.0118809	0.518656	0.0182107	0.65241	Thyroid peroxidase antibodies (IU/mL)	biochemistry	hormone	Vitamin D (D2 + D3) (mcg)	nutrients	dietary interview	3	1	1	> BY & Bonf.	hormone	dietary interview	39177	1	Dietary Interview+Behavior	1
expo	DR1TVD	LBXTSH1	0.0152951	0.00920729	0.238558	0.453508	1.66119	0.426816	0.853632	0	3	2	9	2	0.0230556	0.0208404	1.10629	0.2766	0.000457669	0.00720455	9235	0.0230556	0.2766	0.0208404	1.10629	Thyroid stimulating hormone (uIU/mL)	biochemistry	hormone	Vitamin D (D2 + D3) (mcg)	nutrients	dietary interview	3	1	1	> BY & Bonf.	hormone	dietary interview	39177	1	Dietary Interview+Behavior	1
expo	DR1TVD	LBXTT3	-0.0107274	0.0136621	0.514584	0.88105	-0.785194	0.961279	1.92256	0	3	2	-9	-2	0.00481227	0.0183639	0.262051	0.794911	1.9939e-05	0.150687	9233	0.00481227	0.794911	0.0183639	0.262051	Triiodothyronine (T3), total (ng/dL)	biochemistry	hormone	Vitamin D (D2 + D3) (mcg)	nutrients	dietary interview	3	1	1	> BY & Bonf.	hormone	dietary interview	39177	1	Dietary Interview+Behavior	1
expo	DR1TVD	LBXTT4	-0.0244943	0.016245	0.270619	0.199386	-1.50781	3.44272	6.88544	0.709532	3	2	-9	-2	-0.0230774	0.0138897	-1.66148	0.10609	0.000458926	0.0336996	9197	-0.0230774	0.10609	0.0138897	-1.66148	Thyroxine, total (T4) (ug/dL)	biochemistry	hormone	Vitamin D (D2 + D3) (mcg)	nutrients	dietary interview	3	1	1	> BY & Bonf.	hormone	dietary interview	39177	1	Dietary Interview+Behavior	1
expo	DR1TVK	LBXATG	-0.0246302	0.0129694	0.197954	0.222167	-1.89911	1.19418	2.38836	0.162604	3	2	-9	-2	-0.0254229	0.0119296	-2.13107	0.0406227	0.000519701	0.00750865	9181	-0.0254229	0.0406227	0.0119296	-2.13107	Thyroglobulin antibodies (IU/mL)	biochemistry	hormone	Vitamin K (mcg)	nutrients	dietary interview	3	1	1	> BY & Bonf.	hormone	dietary interview	39177	1	Dietary Interview+Behavior	1
expo	DR1TVK	LBXT3F	-0.0158528	0.00911631	0.224174	0.297577	-1.73895	0.790508	1.58102	0	3	2	-9	-2	-0.0221524	0.0118553	-1.86857	0.0705812	0.000393672	0.196741	9227	-0.0221524	0.0705812	0.0118553	-1.86857	Triiodothyronine (T3), free (pg/mL)	biochemistry	hormone	Vitamin K (mcg)	nutrients	dietary interview	3	1	1	> BY & Bonf.	hormone	dietary interview	39177	1	Dietary Interview+Behavior	1
expo	DR1TVK	LBXT4F	-0.00107374	0.00624261	0.879266	0.903505	-0.172001	0.293117	0.586234	0	3	2	7	0	0.0054387	0.0165828	0.327973	0.745004	2.37288e-05	0.053213	9236	0.0054387	0.745004	0.0165828	0.327973	Thyroxine, free (ng/dL)	biochemistry	hormone	Vitamin K (mcg)	nutrients	dietary interview	3	1	1	> BY & Bonf.	hormone	dietary interview	39177	1	Dietary Interview+Behavior	1
expo	DR1TVK	LBXTGN	-0.029127	0.0076676	0.0628377	0.267754	-3.79872	0.274501	0.549001	0	3	2	-9	-2	-0.029384	0.0147461	-1.99266	0.0546232	0.000692412	0.0155126	9230	-0.029384	0.0546232	0.0147461	-1.99266	Thyroglobulin (ng/mL)	biochemistry	hormone	Vitamin K (mcg)	nutrients	dietary interview	3	1	1	> BY & Bonf.	hormone	dietary interview	39177	1	Dietary Interview+Behavior	1
expo	DR1TVK	LBXTPO	0.0128666	0.00945906	0.306781	0.639904	1.36024	0.407258	0.814515	0	3	2	9	2	0.00827931	0.014952	0.553727	0.583498	5.49156e-05	0.012452	9154	0.00827931	0.583498	0.014952	0.553727	Thyroid peroxidase antibodies (IU/mL)	biochemistry	hormone	Vitamin K (mcg)	nutrients	dietary interview	3	1	1	> BY & Bonf.	hormone	dietary interview	39177	1	Dietary Interview+Behavior	1
expo	DR1TVK	LBXTSH1	-0.00175417	0.00984767	0.87503	0.738884	-0.17813	0.539906	1.07981	0	3	2	1	0	-0.0133653	0.0201624	-0.662881	0.512011	0.000143273	0.00776704	9235	-0.0133653	0.512011	0.0201624	-0.662881	Thyroid stimulating hormone (uIU/mL)	biochemistry	hormone	Vitamin K (mcg)	nutrients	dietary interview	3	1	1	> BY & Bonf.	hormone	dietary interview	39177	1	Dietary Interview+Behavior	1
expo	DR1TVK	LBXTT3	-0.00837625	0.00415788	0.181538	0.628595	-2.01455	0.121172	0.242344	0	3	2	-9	-2	-0.017038	0.0184192	-0.925015	0.361673	0.000232863	0.142296	9233	-0.017038	0.361673	0.0184192	-0.925015	Triiodothyronine (T3), total (ng/dL)	biochemistry	hormone	Vitamin K (mcg)	nutrients	dietary interview	3	1	1	> BY & Bonf.	hormone	dietary interview	39177	1	Dietary Interview+Behavior	1
expo	DR1TVK	LBXTT4	-0.00452241	0.00584449	0.52	0.873712	-0.77379	0.228336	0.456672	0	3	2	-3	0	-0.00382854	0.0149014	-0.256924	0.798832	1.17572e-05	0.0334704	9197	-0.00382854	0.798832	0.0149014	-0.256924	Thyroxine, total (T4) (ug/dL)	biochemistry	hormone	Vitamin K (mcg)	nutrients	dietary interview	3	1	1	> BY & Bonf.	hormone	dietary interview	39177	1	Dietary Interview+Behavior	1
expo	DR1TZINC	LBXATG	0.001551	0.0143132	0.923601	0.936688	0.108361	1.32538	2.65077	0.245501	3	2	9	2	0.00186754	0.0124164	0.150409	0.881357	1.88613e-06	0.00710971	9181	0.00186754	0.881357	0.0124164	0.150409	Thyroglobulin antibodies (IU/mL)	biochemistry	hormone	Zinc (mg)	nutrients	dietary interview	3	1	1	> BY & Bonf.	hormone	dietary interview	39177	1	Dietary Interview+Behavior	1
expo	DR1TZINC	LBXT3F	-0.0333824	0.0198186	0.234143	0.152956	-1.6844	4.32599	8.65197	0.768839	3	2	-9	-2	-0.0164688	0.0148168	-1.11149	0.27439	0.000146499	0.20808	9227	-0.0164688	0.27439	0.0148168	-1.11149	Triiodothyronine (T3), free (pg/mL)	biochemistry	hormone	Zinc (mg)	nutrients	dietary interview	3	1	1	> BY & Bonf.	hormone	dietary interview	39177	1	Dietary Interview+Behavior	1
expo	DR1TZINC	LBXT4F	-0.0331232	0.0201721	0.242288	0.231423	-1.64203	1.84884	3.69769	0.459121	3	2	-9	-2	-0.0336833	0.0200691	-1.67836	0.102723	0.000613007	0.0541915	9236	-0.0336833	0.102723	0.0200691	-1.67836	Thyroxine, free (ng/dL)	biochemistry	hormone	Zinc (mg)	nutrients	dietary interview	3	1	1	> BY & Bonf.	hormone	dietary interview	39177	1	Dietary Interview+Behavior	1
expo	DR1TZINC	LBXTGN	-0.00496767	0.00806124	0.600529	0.669755	-0.616241	0.374168	0.748335	0	3	2	-9	-2	-0.01842	0.0228463	-0.806256	0.425868	0.000183248	0.0148985	9230	-0.01842	0.425868	0.0228463	-0.806256	Thyroglobulin (ng/mL)	biochemistry	hormone	Zinc (mg)	nutrients	dietary interview	3	1	1	> BY & Bonf.	hormone	dietary interview	39177	1	Dietary Interview+Behavior	1
expo	DR1TZINC	LBXTPO	4.53975e-05	0.0119312	0.99731	0.907401	0.00380495	0.376035	0.75207	0	3	2	7	2	-0.0162936	0.0342029	-0.47638	0.636943	0.000143409	0.0133424	9154	-0.0162936	0.636943	0.0342029	-0.47638	Thyroid peroxidase antibodies (IU/mL)	biochemistry	hormone	Zinc (mg)	nutrients	dietary interview	3	1	1	> BY & Bonf.	hormone	dietary interview	39177	1	Dietary Interview+Behavior	1
expo	DR1TZINC	LBXTSH1	0.00247714	0.00880822	0.804959	0.839696	0.281231	0.522197	1.04439	0	3	2	9	2	0.00788228	0.0148368	0.531267	0.598792	3.35667e-05	0.00743319	9235	0.00788228	0.598792	0.0148368	0.531267	Thyroid stimulating hormone (uIU/mL)	biochemistry	hormone	Zinc (mg)	nutrients	dietary interview	3	1	1	> BY & Bonf.	hormone	dietary interview	39177	1	Dietary Interview+Behavior	1
expo	DR1TZINC	LBXTT3	-0.0287329	0.0249175	0.368064	0.450259	-1.15312	2.0111	4.02221	0.502761	3	2	-9	-2	-0.0185957	0.0233753	-0.795526	0.431993	0.000186813	0.147716	9233	-0.0185957	0.431993	0.0233753	-0.795526	Triiodothyronine (T3), total (ng/dL)	biochemistry	hormone	Zinc (mg)	nutrients	dietary interview	3	1	1	> BY & Bonf.	hormone	dietary interview	39177	1	Dietary Interview+Behavior	1
expo	DR1TZINC	LBXTT4	-0.0241057	0.0170766	0.293543	0.524011	-1.41162	1.55775	3.11549	0.358046	3	2	-9	-2	-0.0110306	0.0163882	-0.673084	0.505581	6.57081e-05	0.0331424	9197	-0.0110306	0.505581	0.0163882	-0.673084	Thyroxine, total (T4) (ug/dL)	biochemistry	hormone	Zinc (mg)	nutrients	dietary interview	3	1	1	> BY & Bonf.	hormone	dietary interview	39177	1	Dietary Interview+Behavior	1
expo	DR2TACAR	LBXATG	-0.0151623	0.00925473	0.243016	0.469088	-1.63833	0.574657	1.14931	0	3	2	-9	-2	-0.0186827	0.0127918	-1.46052	0.153603	0.000320328	0.00764502	8065	-0.0186827	0.153603	0.0127918	-1.46052	Thyroglobulin antibodies (IU/mL)	biochemistry	hormone	Alpha-carotene (mcg)	nutrients	dietary interview	3	1	1	> BY & Bonf.	hormone	dietary interview	39177	1	Dietary Interview+Behavior	1
expo	DR2TACAR	LBXT3F	-0.00849933	0.0226081	0.743091	0.594516	-0.375942	3.57434	7.14868	0.720228	3	2	-9	-2	-0.0083179	0.0124039	-0.670585	0.507151	6.35067e-05	0.203694	8103	-0.0083179	0.507151	0.0124039	-0.670585	Triiodothyronine (T3), free (pg/mL)	biochemistry	hormone	Alpha-carotene (mcg)	nutrients	dietary interview	3	1	1	> BY & Bonf.	hormone	dietary interview	39177	1	Dietary Interview+Behavior	1
expo	DR2TACAR	LBXT4F	-0.00430126	0.0106643	0.725736	0.936745	-0.403333	0.875111	1.75022	0	3	2	5	0	0.0127796	0.019285	0.662668	0.512145	0.000149885	0.0554486	8110	0.0127796	0.512145	0.019285	0.662668	Thyroxine, free (ng/dL)	biochemistry	hormone	Alpha-carotene (mcg)	nutrients	dietary interview	3	1	1	> BY & Bonf.	hormone	dietary interview	39177	1	Dietary Interview+Behavior	1
expo	DR2TACAR	LBXTGN	-0.033569	0.0165762	0.180126	0.315716	-2.02513	1.73638	3.47275	0.424088	3	2	-9	-2	-0.0068977	0.0191516	-0.360163	0.72102	4.36517e-05	0.0152524	8107	-0.0068977	0.72102	0.0191516	-0.360163	Thyroglobulin (ng/mL)	biochemistry	hormone	Alpha-carotene (mcg)	nutrients	dietary interview	3	1	1	> BY & Bonf.	hormone	dietary interview	39177	1	Dietary Interview+Behavior	1
expo	DR2TACAR	LBXTPO	-0.0107065	0.0224033	0.679861	0.75524	-0.477896	2.00667	4.01334	0.501662	3	2	-1	0	-0.00729274	0.0158989	-0.458694	0.649461	4.88156e-05	0.0149211	8038	-0.00729274	0.649461	0.0158989	-0.458694	Thyroid peroxidase antibodies (IU/mL)	biochemistry	hormone	Alpha-carotene (mcg)	nutrients	dietary interview	3	1	1	> BY & Bonf.	hormone	dietary interview	39177	1	Dietary Interview+Behavior	1
expo	DR2TACAR	LBXTSH1	-0.00870113	0.00533829	0.244676	0.558722	-1.62995	0.258337	0.516674	0	3	2	-1	0	-0.014063	0.0140181	-1.0032	0.323064	0.000181474	0.00849639	8109	-0.014063	0.323064	0.0140181	-1.0032	Thyroid stimulating hormone (uIU/mL)	biochemistry	hormone	Alpha-carotene (mcg)	nutrients	dietary interview	3	1	1	> BY & Bonf.	hormone	dietary interview	39177	1	Dietary Interview+Behavior	1
expo	DR2TACAR	LBXTT3	-0.0178345	0.0125813	0.292063	0.486856	-1.41754	0.633503	1.26701	0	3	2	-9	-2	-0.0210982	0.0163132	-1.29332	0.204881	0.000408559	0.14539	8108	-0.0210982	0.204881	0.0163132	-1.29332	Triiodothyronine (T3), total (ng/dL)	biochemistry	hormone	Alpha-carotene (mcg)	nutrients	dietary interview	3	1	1	> BY & Bonf.	hormone	dietary interview	39177	1	Dietary Interview+Behavior	1
expo	DR2TACAR	LBXTT4	0.00528302	0.00667011	0.511357	0.703511	0.792044	0.31967	0.639341	0	3	2	9	2	0.0111927	0.0161278	0.694001	0.492539	0.000114797	0.0398047	8074	0.0111927	0.492539	0.0161278	0.694001	Thyroxine, total (T4) (ug/dL)	biochemistry	hormone	Alpha-carotene (mcg)	nutrients	dietary interview	3	1	1	> BY & Bonf.	hormone	dietary interview	39177	1	Dietary Interview+Behavior	1
expo	DR2TALCO	LBXATG	-0.0031491	0.00752851	0.71637	0.808769	-0.418291	2.03854	4.07708	0.509453	3	2	-7	-2	-0.0110171	0.0122897	-0.896444	0.376509	0.000108561	0.0073985	8065	-0.0110171	0.376509	0.0122897	-0.896444	Thyroglobulin antibodies (IU/mL)	biochemistry	hormone	Alcohol (gm)	nutrients	dietary interview	3	1	1	> BY & Bonf.	hormone	dietary interview	39177	1	Dietary Interview+Behavior	1
expo	DR2TALCO	LBXT3F	-0.0216435	0.0108994	0.185456	0.444423	-1.98575	0.610965	1.22193	0	3	2	-9	-2	-0.0181789	0.0142894	-1.2722	0.212196	0.00029545	0.207724	8103	-0.0181789	0.212196	0.0142894	-1.2722	Triiodothyronine (T3), free (pg/mL)	biochemistry	hormone	Alcohol (gm)	nutrients	dietary interview	3	1	1	> BY & Bonf.	hormone	dietary interview	39177	1	Dietary Interview+Behavior	1
expo	DR2TALCO	LBXT4F	-0.0280791	0.00877233	0.0853003	0.313066	-3.20087	0.314548	0.629096	0	3	2	-9	-2	-0.0325906	0.0197935	-1.64653	0.109147	0.000949667	0.0568883	8110	-0.0325906	0.109147	0.0197935	-1.64653	Thyroxine, free (ng/dL)	biochemistry	hormone	Alcohol (gm)	nutrients	dietary interview	3	1	1	> BY & Bonf.	hormone	dietary interview	39177	1	Dietary Interview+Behavior	1
expo	DR2TALCO	LBXTGN	-0.0319207	0.0117223	0.112545	0.20441	-2.72308	0.52702	1.05404	0	3	2	-9	-2	-0.0403872	0.0192188	-2.10144	0.0433197	0.00145819	0.0154877	8107	-0.0403872	0.0433197	0.0192188	-2.10144	Thyroglobulin (ng/mL)	biochemistry	hormone	Alcohol (gm)	nutrients	dietary interview	3	1	1	> BY & Bonf.	hormone	dietary interview	39177	1	Dietary Interview+Behavior	1
expo	DR2TALCO	LBXTPO	-0.0122526	0.0146065	0.489841	0.57482	-0.838845	0.743685	1.48737	0	3	2	-7	-2	-0.0212721	0.0213911	-0.994436	0.327247	0.000404289	0.015465	8038	-0.0212721	0.327247	0.0213911	-0.994436	Thyroid peroxidase antibodies (IU/mL)	biochemistry	hormone	Alcohol (gm)	nutrients	dietary interview	3	1	1	> BY & Bonf.	hormone	dietary interview	39177	1	Dietary Interview+Behavior	1
expo	DR2TALCO	LBXTSH1	0.00140607	0.010797	0.908303	0.905328	0.130227	2.6944	5.38879	0.628859	3	2	9	2	-0.00683204	0.0182691	-0.373967	0.710821	4.17241e-05	0.0083157	8109	-0.00683204	0.710821	0.0182691	-0.373967	Thyroid stimulating hormone (uIU/mL)	biochemistry	hormone	Alcohol (gm)	nutrients	dietary interview	3	1	1	> BY & Bonf.	hormone	dietary interview	39177	1	Dietary Interview+Behavior	1
expo	DR2TALCO	LBXTT3	-0.0910759	0.015126	0.0264918	0.000194677	-6.02114	1.11898	2.23796	0.106327	3	2	-9	-2	-0.0976217	0.0150899	-6.46935	2.44006e-07	0.0085209	0.139923	8108	-0.0976217	2.44006e-07	0.0150899	-6.46935	Triiodothyronine (T3), total (ng/dL)	biochemistry	hormone	Alcohol (gm)	nutrients	dietary interview	3	6.89138e-05	0.0302016	Bonf.<0.05	hormone	dietary interview	39177	1	Dietary Interview+Behavior	0.000214029
expo	DR2TALCO	LBXTT4	-0.100475	0.0172147	0.0281224	0.000235667	-5.83661	1.16751	2.33502	0.143475	3	2	-9	-2	-0.117122	0.0190247	-6.15633	6.09454e-07	0.0122418	0.0362819	8074	-0.117122	6.09454e-07	0.0190247	-6.15633	Thyroxine, total (T4) (ug/dL)	biochemistry	hormone	Alcohol (gm)	nutrients	dietary interview	3	0.000155752	0.0754345	BY<0.05	hormone	dietary interview	39177	1	Dietary Interview+Behavior	0.000356387
expo	DR2TATOA	LBXATG	-0.0228784	0.0113394	0.181128	0.23249	-2.01761	3.89286	7.78573	0.74312	3	2	-9	-2	-0.00443341	0.0090208	-0.491465	0.62635	1.93936e-05	0.00735956	8065	-0.00443341	0.62635	0.0090208	-0.491465	Thyroglobulin antibodies (IU/mL)	biochemistry	hormone	Added alpha-tocopherol (Vitamin E) (mg)	nutrients	dietary interview	3	1	1	> BY & Bonf.	hormone	dietary interview	39177	1	Dietary Interview+Behavior	1
expo	DR2TATOA	LBXT3F	-0.00213293	0.00894099	0.833665	0.805667	-0.238556	0.984178	1.96836	0	3	2	-9	-2	-0.00468929	0.0104911	-0.446976	0.657812	2.17052e-05	0.213733	8103	-0.00468929	0.657812	0.0104911	-0.446976	Triiodothyronine (T3), free (pg/mL)	biochemistry	hormone	Added alpha-tocopherol (Vitamin E) (mg)	nutrients	dietary interview	3	1	1	> BY & Bonf.	hormone	dietary interview	39177	1	Dietary Interview+Behavior	1
expo	DR2TATOA	LBXT4F	0.00265714	0.0247581	0.924328	0.604476	0.107324	2.31512	4.63023	0.568056	3	2	9	2	0.0388937	0.0229646	1.69364	0.0997538	0.00149314	0.056193	8110	0.0388937	0.0997538	0.0229646	1.69364	Thyroxine, free (ng/dL)	biochemistry	hormone	Added alpha-tocopherol (Vitamin E) (mg)	nutrients	dietary interview	3	1	1	> BY & Bonf.	hormone	dietary interview	39177	1	Dietary Interview+Behavior	1
expo	DR2TATOA	LBXTGN	-0.022644	0.00657907	0.0750377	0.174948	-3.44182	0.51332	1.02664	0	3	2	-9	-2	-0.020856	0.00937864	-2.22378	0.0331213	0.000429355	0.0152809	8107	-0.020856	0.0331213	0.00937864	-2.22378	Thyroglobulin (ng/mL)	biochemistry	hormone	Added alpha-tocopherol (Vitamin E) (mg)	nutrients	dietary interview	3	1	1	> BY & Bonf.	hormone	dietary interview	39177	1	Dietary Interview+Behavior	1
expo	DR2TATOA	LBXTPO	-0.00525906	0.00809118	0.582393	0.962324	-0.649974	0.28675	0.5735	0	3	2	-1	0	0.00705493	0.0214467	0.328952	0.74427	4.91198e-05	0.0148425	8038	0.00705493	0.74427	0.0214467	0.328952	Thyroid peroxidase antibodies (IU/mL)	biochemistry	hormone	Added alpha-tocopherol (Vitamin E) (mg)	nutrients	dietary interview	3	1	1	> BY & Bonf.	hormone	dietary interview	39177	1	Dietary Interview+Behavior	1
expo	DR2TATOA	LBXTSH1	-0.00769897	0.00762134	0.418749	0.799976	-1.01019	0.739199	1.4784	0	3	2	-9	-2	-0.000721651	0.013453	-0.0536424	0.957543	5.14036e-07	0.00828697	8109	-0.000721651	0.957543	0.013453	-0.0536424	Thyroid stimulating hormone (uIU/mL)	biochemistry	hormone	Added alpha-tocopherol (Vitamin E) (mg)	nutrients	dietary interview	3	1	1	> BY & Bonf.	hormone	dietary interview	39177	1	Dietary Interview+Behavior	1
expo	DR2TATOA	LBXTT3	0.0157113	0.0079951	0.188334	0.508654	1.96512	0.437884	0.875767	0	3	2	3	0	0.0094915	0.0133032	0.713475	0.480567	8.89227e-05	0.156349	8108	0.0094915	0.480567	0.0133032	0.713475	Triiodothyronine (T3), total (ng/dL)	biochemistry	hormone	Added alpha-tocopherol (Vitamin E) (mg)	nutrients	dietary interview	3	1	1	> BY & Bonf.	hormone	dietary interview	39177	1	Dietary Interview+Behavior	1
expo	DR2TATOA	LBXTT4	-0.000935602	0.0179496	0.963168	0.88167	-0.0521239	1.31894	2.63789	0.241817	3	2	-5	-2	0.0117234	0.0178401	0.657137	0.51565	0.000135639	0.0403044	8074	0.0117234	0.51565	0.0178401	0.657137	Thyroxine, total (T4) (ug/dL)	biochemistry	hormone	Added alpha-tocopherol (Vitamin E) (mg)	nutrients	dietary interview	3	1	1	> BY & Bonf.	hormone	dietary interview	39177	1	Dietary Interview+Behavior	1
expo	DR2TATOC	LBXATG	0.00789296	0.0267746	0.795936	0.843105	0.294793	4.02806	8.05611	0.751741	3	2	9	2	-0.00779739	0.0143217	-0.544446	0.589795	3.60013e-05	0.00737181	8065	-0.00779739	0.589795	0.0143217	-0.544446	Thyroglobulin antibodies (IU/mL)	biochemistry	hormone	Vitamin E as alpha-tocopherol (mg)	nutrients	dietary interview	3	1	1	> BY & Bonf.	hormone	dietary interview	39177	1	Dietary Interview+Behavior	1
expo	DR2TATOC	LBXT3F	-0.0443042	0.0178515	0.13116	0.0655227	-2.48181	1.81415	3.62831	0.448778	3	2	-9	-2	-0.0384468	0.0163885	-2.34597	0.0251361	0.000875602	0.200024	8103	-0.0384468	0.0251361	0.0163885	-2.34597	Triiodothyronine (T3), free (pg/mL)	biochemistry	hormone	Vitamin E as alpha-tocopherol (mg)	nutrients	dietary interview	3	1	1	> BY & Bonf.	hormone	dietary interview	39177	1	Dietary Interview+Behavior	1
expo	DR2TATOC	LBXT4F	0.014571	0.0187369	0.518154	0.572295	0.777665	1.2706	2.5412	0.212969	3	2	9	2	0.0194475	0.0160695	1.21021	0.234796	0.000223979	0.054466	8110	0.0194475	0.234796	0.0160695	1.21021	Thyroxine, free (ng/dL)	biochemistry	hormone	Vitamin E as alpha-tocopherol (mg)	nutrients	dietary interview	3	1	1	> BY & Bonf.	hormone	dietary interview	39177	1	Dietary Interview+Behavior	1
expo	DR2TATOC	LBXTGN	0.00221264	0.0272496	0.942678	0.96502	0.0811988	4.32344	8.64689	0.768703	3	2	-5	0	-0.00753057	0.0173644	-0.43368	0.667343	3.35924e-05	0.0152395	8107	-0.00753057	0.667343	0.0173644	-0.43368	Thyroglobulin (ng/mL)	biochemistry	hormone	Vitamin E as alpha-tocopherol (mg)	nutrients	dietary interview	3	1	1	> BY & Bonf.	hormone	dietary interview	39177	1	Dietary Interview+Behavior	1
expo	DR2TATOC	LBXTPO	0.000772799	0.00186161	0.718347	0.959363	0.415124	0.0116326	0.0232652	0	3	2	9	2	0.00505368	0.0241689	0.209099	0.835656	1.51519e-05	0.0141777	8038	0.00505368	0.835656	0.0241689	0.209099	Thyroid peroxidase antibodies (IU/mL)	biochemistry	hormone	Vitamin E as alpha-tocopherol (mg)	nutrients	dietary interview	3	1	1	> BY & Bonf.	hormone	dietary interview	39177	1	Dietary Interview+Behavior	1
expo	DR2TATOC	LBXTSH1	0.00130636	0.00487925	0.813985	0.978846	0.267738	0.201216	0.402432	0	3	2	9	2	-0.00235456	0.0170254	-0.138297	0.890846	3.28334e-06	0.00813377	8109	-0.00235456	0.890846	0.0170254	-0.138297	Thyroid stimulating hormone (uIU/mL)	biochemistry	hormone	Vitamin E as alpha-tocopherol (mg)	nutrients	dietary interview	3	1	1	> BY & Bonf.	hormone	dietary interview	39177	1	Dietary Interview+Behavior	1
expo	DR2TATOC	LBXTT3	-0.0162595	0.0159699	0.415735	0.493535	-1.01813	0.9044	1.8088	0	3	2	-9	-2	-0.0266494	0.0238369	-1.11799	0.271646	0.000420566	0.14772	8108	-0.0266494	0.271646	0.0238369	-1.11799	Triiodothyronine (T3), total (ng/dL)	biochemistry	hormone	Vitamin E as alpha-tocopherol (mg)	nutrients	dietary interview	3	1	1	> BY & Bonf.	hormone	dietary interview	39177	1	Dietary Interview+Behavior	1
expo	DR2TATOC	LBXTT4	-0.0173124	0.00967671	0.215498	0.476449	-1.78908	0.357849	0.715698	0	3	2	-5	-2	-0.0230657	0.0183703	-1.2556	0.218078	0.000315453	0.0405239	8074	-0.0230657	0.218078	0.0183703	-1.2556	Thyroxine, total (T4) (ug/dL)	biochemistry	hormone	Vitamin E as alpha-tocopherol (mg)	nutrients	dietary interview	3	1	1	> BY & Bonf.	hormone	dietary interview	39177	1	Dietary Interview+Behavior	1
expo	DR2TB12A	LBXATG	-0.00930222	0.00555428	0.235959	0.625429	-1.67479	0.352271	0.704542	0	3	2	-9	-2	-0.00837044	0.00967962	-0.864749	0.393419	6.85174e-05	0.00737621	8065	-0.00837044	0.393419	0.00967962	-0.864749	Thyroglobulin antibodies (IU/mL)	biochemistry	hormone	Added vitamin B12 (mcg)	nutrients	dietary interview	3	1	1	> BY & Bonf.	hormone	dietary interview	39177	1	Dietary Interview+Behavior	1
expo	DR2TB12A	LBXT3F	0.0105016	0.011319	0.451465	0.670698	0.927783	1.61375	3.2275	0.380325	3	2	9	2	0.00391824	0.0100024	0.391729	0.697777	1.50026e-05	0.214629	8103	0.00391824	0.697777	0.0100024	0.391729	Triiodothyronine (T3), free (pg/mL)	biochemistry	hormone	Added vitamin B12 (mcg)	nutrients	dietary interview	3	1	1	> BY & Bonf.	hormone	dietary interview	39177	1	Dietary Interview+Behavior	1
expo	DR2TB12A	LBXT4F	-2.32386e-05	0.0263569	0.999377	0.88163	-0.000881687	3.49029	6.98059	0.713491	3	2	5	0	0.0127613	0.0160467	0.795259	0.432146	0.000159135	0.0563686	8110	0.0127613	0.432146	0.0160467	0.795259	Thyroxine, free (ng/dL)	biochemistry	hormone	Added vitamin B12 (mcg)	nutrients	dietary interview	3	1	1	> BY & Bonf.	hormone	dietary interview	39177	1	Dietary Interview+Behavior	1
expo	DR2TB12A	LBXTGN	0.0108237	0.00375555	0.102256	0.534402	2.88206	0.1226	0.2452	0	3	2	9	2	0.0152425	0.0156126	0.976291	0.336023	0.000226962	0.0153628	8107	0.0152425	0.336023	0.0156126	0.976291	Thyroglobulin (ng/mL)	biochemistry	hormone	Added vitamin B12 (mcg)	nutrients	dietary interview	3	1	1	> BY & Bonf.	hormone	dietary interview	39177	1	Dietary Interview+Behavior	1
expo	DR2TB12A	LBXTPO	-0.000186138	0.00894538	0.985288	0.945712	-0.0208083	0.284186	0.568371	0	3	2	3	0	0.00352317	0.018168	0.193921	0.847426	1.21321e-05	0.0150691	8038	0.00352317	0.847426	0.018168	0.193921	Thyroid peroxidase antibodies (IU/mL)	biochemistry	hormone	Added vitamin B12 (mcg)	nutrients	dietary interview	3	1	1	> BY & Bonf.	hormone	dietary interview	39177	1	Dietary Interview+Behavior	1
expo	DR2TB12A	LBXTSH1	-0.014113	0.00602861	0.144062	0.584688	-2.341	0.355616	0.711233	0	3	2	-9	-2	-0.00777043	0.015958	-0.486929	0.629528	5.90009e-05	0.00835769	8109	-0.00777043	0.629528	0.015958	-0.486929	Thyroid stimulating hormone (uIU/mL)	biochemistry	hormone	Added vitamin B12 (mcg)	nutrients	dietary interview	3	1	1	> BY & Bonf.	hormone	dietary interview	39177	1	Dietary Interview+Behavior	1
expo	DR2TB12A	LBXTT3	0.0303448	0.00712272	0.0509244	0.243757	4.26029	0.246491	0.492981	0	3	2	9	2	0.0275956	0.0160746	1.71672	0.0954048	0.000744167	0.156275	8108	0.0275956	0.0954048	0.0160746	1.71672	Triiodothyronine (T3), total (ng/dL)	biochemistry	hormone	Added vitamin B12 (mcg)	nutrients	dietary interview	3	1	1	> BY & Bonf.	hormone	dietary interview	39177	1	Dietary Interview+Behavior	1
expo	DR2TB12A	LBXTT4	-0.00162368	0.0145358	0.92126	0.98678	-0.111702	0.952485	1.90497	0	3	2	-9	-2	0.000664459	0.0149041	0.0445824	0.964709	4.31144e-07	0.0402133	8074	0.000664459	0.964709	0.0149041	0.0445824	Thyroxine, total (T4) (ug/dL)	biochemistry	hormone	Added vitamin B12 (mcg)	nutrients	dietary interview	3	1	1	> BY & Bonf.	hormone	dietary interview	39177	1	Dietary Interview+Behavior	1
expo	DR2TBCAR	LBXATG	-0.0138467	0.0137463	0.419848	0.445676	-1.00731	0.867795	1.73559	0	3	2	-9	-2	-0.0326129	0.0203524	-1.60241	0.118595	0.000926466	0.00797378	8065	-0.0326129	0.118595	0.0203524	-1.60241	Thyroglobulin antibodies (IU/mL)	biochemistry	hormone	Beta-carotene (mcg)	nutrients	dietary interview	3	1	1	> BY & Bonf.	hormone	dietary interview	39177	1	Dietary Interview+Behavior	1
expo	DR2TBCAR	LBXT3F	-0.0246261	0.018402	0.312675	0.218167	-1.33823	2.34695	4.6939	0.573915	3	2	-9	-2	-0.0234542	0.0128892	-1.81968	0.0778906	0.000479482	0.198869	8103	-0.0234542	0.0778906	0.0128892	-1.81968	Triiodothyronine (T3), free (pg/mL)	biochemistry	hormone	Beta-carotene (mcg)	nutrients	dietary interview	3	1	1	> BY & Bonf.	hormone	dietary interview	39177	1	Dietary Interview+Behavior	1
expo	DR2TBCAR	LBXT4F	0.0256449	0.00914383	0.107095	0.19797	2.80461	0.509323	1.01865	0	3	2	9	2	0.037776	0.0182776	2.06679	0.0466727	0.00124362	0.0539805	8110	0.037776	0.0466727	0.0182776	2.06679	Thyroxine, free (ng/dL)	biochemistry	hormone	Beta-carotene (mcg)	nutrients	dietary interview	3	1	1	> BY & Bonf.	hormone	dietary interview	39177	1	Dietary Interview+Behavior	1
expo	DR2TBCAR	LBXTGN	-0.0186222	0.0131377	0.292083	0.578515	-1.41746	0.639852	1.2797	0	3	2	-9	-2	-0.00840376	0.0179968	-0.466958	0.643599	6.15315e-05	0.0152685	8107	-0.00840376	0.643599	0.0179968	-0.466958	Thyroglobulin (ng/mL)	biochemistry	hormone	Beta-carotene (mcg)	nutrients	dietary interview	3	1	1	> BY & Bonf.	hormone	dietary interview	39177	1	Dietary Interview+Behavior	1
expo	DR2TBCAR	LBXTPO	-0.00751653	0.018142	0.718851	0.581117	-0.414316	2.29474	4.58948	0.564221	3	2	1	0	-0.0167625	0.0130919	-1.28038	0.209339	0.00024461	0.0152077	8038	-0.0167625	0.209339	0.0130919	-1.28038	Thyroid peroxidase antibodies (IU/mL)	biochemistry	hormone	Beta-carotene (mcg)	nutrients	dietary interview	3	1	1	> BY & Bonf.	hormone	dietary interview	39177	1	Dietary Interview+Behavior	1
expo	DR2TBCAR	LBXTSH1	0.00325861	0.0140978	0.838697	0.712566	0.231144	0.916138	1.83228	0	3	2	9	2	-0.0365546	0.032383	-1.12882	0.267114	0.00116423	0.00926533	8109	-0.0365546	0.267114	0.032383	-1.12882	Thyroid stimulating hormone (uIU/mL)	biochemistry	hormone	Beta-carotene (mcg)	nutrients	dietary interview	3	1	1	> BY & Bonf.	hormone	dietary interview	39177	1	Dietary Interview+Behavior	1
expo	DR2TBCAR	LBXTT3	-0.032309	0.0104972	0.0913302	0.170269	-3.07786	0.5323	1.0646	0	3	2	-9	-2	-0.0383338	0.0148671	-2.57843	0.0145747	0.00128066	0.141335	8108	-0.0383338	0.0145747	0.0148671	-2.57843	Triiodothyronine (T3), total (ng/dL)	biochemistry	hormone	Beta-carotene (mcg)	nutrients	dietary interview	3	0.736838	1	> BY & Bonf.	hormone	dietary interview	39177	1	Dietary Interview+Behavior	0.623618
expo	DR2TBCAR	LBXTT4	0.000731713	0.0064691	0.920275	0.920366	0.113109	0.303726	0.607453	0	3	2	5	2	0.00242655	0.0161381	0.150362	0.881395	5.12043e-06	0.0401451	8074	0.00242655	0.881395	0.0161381	0.150362	Thyroxine, total (T4) (ug/dL)	biochemistry	hormone	Beta-carotene (mcg)	nutrients	dietary interview	3	1	1	> BY & Bonf.	hormone	dietary interview	39177	1	Dietary Interview+Behavior	1
expo	DR2TCAFF	LBXATG	0.0243046	0.0150016	0.24664	0.254432	1.62013	2.3804	4.76081	0.579903	3	2	9	2	0.0131159	0.011794	1.11208	0.27414	0.000141452	0.00693736	8065	0.0131159	0.27414	0.011794	1.11208	Thyroglobulin antibodies (IU/mL)	biochemistry	hormone	Caffeine (mg)	nutrients	dietary interview	3	1	1	> BY & Bonf.	hormone	dietary interview	39177	1	Dietary Interview+Behavior	1
expo	DR2TCAFF	LBXT3F	0.0188328	0.00815802	0.147288	0.336358	2.3085	0.784357	1.56871	0	3	2	1	0	0.0134196	0.0107625	1.24688	0.221219	0.000147886	0.202246	8103	0.0134196	0.221219	0.0107625	1.24688	Triiodothyronine (T3), free (pg/mL)	biochemistry	hormone	Caffeine (mg)	nutrients	dietary interview	3	1	1	> BY & Bonf.	hormone	dietary interview	39177	1	Dietary Interview+Behavior	1
expo	DR2TCAFF	LBXT4F	-0.00973451	0.0187754	0.655788	0.96387	-0.518472	1.18277	2.36554	0.154527	3	2	-9	-2	0.0132974	0.0240175	0.553656	0.583546	0.000145174	0.056625	8110	0.0132974	0.583546	0.0240175	0.553656	Thyroxine, free (ng/dL)	biochemistry	hormone	Caffeine (mg)	nutrients	dietary interview	3	1	1	> BY & Bonf.	hormone	dietary interview	39177	1	Dietary Interview+Behavior	1
expo	DR2TCAFF	LBXTGN	0.00471981	0.0106163	0.700104	0.813325	0.44458	1.08303	2.16606	0.0766627	3	2	3	2	-0.003401	0.0253657	-0.134079	0.894155	9.49639e-06	0.0151902	8107	-0.003401	0.894155	0.0253657	-0.134079	Thyroglobulin (ng/mL)	biochemistry	hormone	Caffeine (mg)	nutrients	dietary interview	3	1	1	> BY & Bonf.	hormone	dietary interview	39177	1	Dietary Interview+Behavior	1
expo	DR2TCAFF	LBXTPO	0.0116858	0.00137014	0.0134701	0.676141	8.5289	0.00746236	0.0149247	0	3	2	9	2	0.0143049	0.022227	0.643585	0.524293	0.000167964	0.0133113	8038	0.0143049	0.524293	0.022227	0.643585	Thyroid peroxidase antibodies (IU/mL)	biochemistry	hormone	Caffeine (mg)	nutrients	dietary interview	3	1	1	> BY & Bonf.	hormone	dietary interview	39177	1	Dietary Interview+Behavior	1
expo	DR2TCAFF	LBXTSH1	0.00919303	0.00267903	0.0754411	0.622093	3.43147	0.0993135	0.198627	0	3	2	9	2	0.00659721	0.0106815	0.617628	0.541059	3.57446e-05	0.00714774	8109	0.00659721	0.541059	0.0106815	0.617628	Thyroid stimulating hormone (uIU/mL)	biochemistry	hormone	Caffeine (mg)	nutrients	dietary interview	3	1	1	> BY & Bonf.	hormone	dietary interview	39177	1	Dietary Interview+Behavior	1
expo	DR2TCAFF	LBXTT3	0.00136372	0.00204396	0.573322	0.938853	0.667195	0.0233786	0.0467571	0	3	2	-1	0	0.00327383	0.0168028	0.194839	0.846714	8.8012e-06	0.145707	8108	0.00327383	0.846714	0.0168028	0.194839	Triiodothyronine (T3), total (ng/dL)	biochemistry	hormone	Caffeine (mg)	nutrients	dietary interview	3	1	1	> BY & Bonf.	hormone	dietary interview	39177	1	Dietary Interview+Behavior	1
expo	DR2TCAFF	LBXTT4	-0.00404443	0.0173329	0.837206	0.940207	-0.233338	0.863345	1.72669	0	3	2	-7	-2	0.0106893	0.0216324	0.494134	0.624485	9.3903e-05	0.0403401	8074	0.0106893	0.624485	0.0216324	0.494134	Thyroxine, total (T4) (ug/dL)	biochemistry	hormone	Caffeine (mg)	nutrients	dietary interview	3	1	1	> BY & Bonf.	hormone	dietary interview	39177	1	Dietary Interview+Behavior	1
expo	DR2TCALC	LBXATG	0.000581774	0.00418281	0.902123	0.847682	0.139087	0.270655	0.54131	0	3	2	7	2	-0.00678367	0.0138753	-0.488903	0.628144	2.91254e-05	0.00736676	8065	-0.00678367	0.628144	0.0138753	-0.488903	Thyroglobulin antibodies (IU/mL)	biochemistry	hormone	Calcium (mg)	nutrients	dietary interview	3	1	1	> BY & Bonf.	hormone	dietary interview	39177	1	Dietary Interview+Behavior	1
expo	DR2TCALC	LBXT3F	0.00340651	0.0189989	0.874222	0.882463	0.1793	2.22427	4.44853	0.550414	3	2	3	0	-0.00613103	0.0144357	-0.424712	0.673803	2.3782e-05	0.21467	8103	-0.00613103	0.673803	0.0144357	-0.424712	Triiodothyronine (T3), free (pg/mL)	biochemistry	hormone	Calcium (mg)	nutrients	dietary interview	3	1	1	> BY & Bonf.	hormone	dietary interview	39177	1	Dietary Interview+Behavior	1
expo	DR2TCALC	LBXT4F	-0.0338159	0.0332333	0.415961	0.307853	-1.01753	3.8955	7.791	0.743293	3	2	-9	-2	-0.0214064	0.017635	-1.21386	0.233418	0.000289806	0.0566981	8110	-0.0214064	0.233418	0.017635	-1.21386	Thyroxine, free (ng/dL)	biochemistry	hormone	Calcium (mg)	nutrients	dietary interview	3	1	1	> BY & Bonf.	hormone	dietary interview	39177	1	Dietary Interview+Behavior	1
expo	DR2TCALC	LBXTGN	0.00827372	0.00757045	0.388519	0.691883	1.0929	0.333761	0.667523	0	3	2	-3	0	0.0186722	0.0266542	0.700535	0.488503	0.000220586	0.0153991	8107	0.0186722	0.488503	0.0266542	0.700535	Thyroglobulin (ng/mL)	biochemistry	hormone	Calcium (mg)	nutrients	dietary interview	3	1	1	> BY & Bonf.	hormone	dietary interview	39177	1	Dietary Interview+Behavior	1
expo	DR2TCALC	LBXTPO	0.0127506	0.0157211	0.502506	0.881457	0.811055	0.782885	1.56577	0	3	2	9	2	-0.00893231	0.0265562	-0.336355	0.738732	5.05457e-05	0.0151109	8038	-0.00893231	0.738732	0.0265562	-0.336355	Thyroid peroxidase antibodies (IU/mL)	biochemistry	hormone	Calcium (mg)	nutrients	dietary interview	3	1	1	> BY & Bonf.	hormone	dietary interview	39177	1	Dietary Interview+Behavior	1
expo	DR2TCALC	LBXTSH1	-0.00766712	0.00873149	0.472502	0.62062	-0.878099	0.372989	0.745978	0	3	2	1	0	-0.0166705	0.020501	-0.813155	0.421958	0.000175794	0.00848641	8109	-0.0166705	0.421958	0.020501	-0.813155	Thyroid stimulating hormone (uIU/mL)	biochemistry	hormone	Calcium (mg)	nutrients	dietary interview	3	1	1	> BY & Bonf.	hormone	dietary interview	39177	1	Dietary Interview+Behavior	1
expo	DR2TCALC	LBXTT3	0.0319248	0.00920356	0.0740029	0.283971	3.46875	0.33889	0.677779	0	3	2	9	2	0.0273265	0.0170069	1.60679	0.117628	0.00047226	0.156641	8108	0.0273265	0.117628	0.0170069	1.60679	Triiodothyronine (T3), total (ng/dL)	biochemistry	hormone	Calcium (mg)	nutrients	dietary interview	3	1	1	> BY & Bonf.	hormone	dietary interview	39177	1	Dietary Interview+Behavior	1
expo	DR2TCALC	LBXTT4	-0.00962777	0.0312963	0.787441	0.785709	-0.307633	3.26795	6.5359	0.693998	3	2	-7	-2	-0.00580187	0.0191243	-0.303377	0.763507	2.13743e-05	0.0402289	8074	-0.00580187	0.763507	0.0191243	-0.303377	Thyroxine, total (T4) (ug/dL)	biochemistry	hormone	Calcium (mg)	nutrients	dietary interview	3	1	1	> BY & Bonf.	hormone	dietary interview	39177	1	Dietary Interview+Behavior	1
expo	DR2TCARB	LBXATG	-0.0334766	0.0106574	0.0881536	0.313734	-3.14116	0.285817	0.571634	0	3	2	-9	-2	-0.0332861	0.0201117	-1.65506	0.107393	0.000422474	0.00741423	8065	-0.0332861	0.107393	0.0201117	-1.65506	Thyroglobulin antibodies (IU/mL)	biochemistry	hormone	Carbohydrate (gm)	nutrients	dietary interview	3	1	1	> BY & Bonf.	hormone	dietary interview	39177	1	Dietary Interview+Behavior	1
expo	DR2TCARB	LBXT3F	0.0204318	0.0330667	0.599628	0.452996	0.617897	3.87226	7.74453	0.741753	3	2	7	2	0.0347234	0.0164632	2.10915	0.0426029	0.000459418	0.214618	8103	0.0347234	0.0426029	0.0164632	2.10915	Triiodothyronine (T3), free (pg/mL)	biochemistry	hormone	Carbohydrate (gm)	nutrients	dietary interview	3	1	1	> BY & Bonf.	hormone	dietary interview	39177	1	Dietary Interview+Behavior	1
expo	DR2TCARB	LBXT4F	-0.0151704	0.0165064	0.455085	0.556937	-0.919064	0.659026	1.31805	0	3	2	-3	0	-0.0253046	0.0218493	-1.15814	0.255118	0.000243919	0.056681	8110	-0.0253046	0.255118	0.0218493	-1.15814	Thyroxine, free (ng/dL)	biochemistry	hormone	Carbohydrate (gm)	nutrients	dietary interview	3	1	1	> BY & Bonf.	hormone	dietary interview	39177	1	Dietary Interview+Behavior	1
expo	DR2TCARB	LBXTGN	0.00632832	0.014715	0.709058	0.767588	0.430059	0.715641	1.43128	0	3	2	5	2	0.0134529	0.0183357	0.7337	0.468313	6.89136e-05	0.0152431	8107	0.0134529	0.468313	0.0183357	0.7337	Thyroglobulin (ng/mL)	biochemistry	hormone	Carbohydrate (gm)	nutrients	dietary interview	3	1	1	> BY & Bonf.	hormone	dietary interview	39177	1	Dietary Interview+Behavior	1
expo	DR2TCARB	LBXTPO	-0.00251293	0.0277444	0.936085	0.669101	-0.0905741	2.02772	4.05544	0.506835	3	2	-1	0	-0.0303571	0.0245696	-1.23556	0.225348	0.000352313	0.015117	8038	-0.0303571	0.225348	0.0245696	-1.23556	Thyroid peroxidase antibodies (IU/mL)	biochemistry	hormone	Carbohydrate (gm)	nutrients	dietary interview	3	1	1	> BY & Bonf.	hormone	dietary interview	39177	1	Dietary Interview+Behavior	1
expo	DR2TCARB	LBXTSH1	0.0137829	0.00881308	0.258286	0.865703	1.56391	1.18444	2.36888	0.155718	3	2	9	2	-0.0201877	0.0276232	-0.730823	0.470045	0.000155248	0.00831484	8109	-0.0201877	0.470045	0.0276232	-0.730823	Thyroid stimulating hormone (uIU/mL)	biochemistry	hormone	Carbohydrate (gm)	nutrients	dietary interview	3	1	1	> BY & Bonf.	hormone	dietary interview	39177	1	Dietary Interview+Behavior	1
expo	DR2TCARB	LBXTT3	0.0631335	0.0341468	0.205717	0.081308	1.84889	2.02723	4.05446	0.506716	3	2	9	2	0.0880867	0.0255014	3.4542	0.00153539	0.00295571	0.155471	8108	0.0880867	0.00153539	0.0255014	3.4542	Triiodothyronine (T3), total (ng/dL)	biochemistry	hormone	Carbohydrate (gm)	nutrients	dietary interview	3	0.125082	1	> BY & Bonf.	hormone	dietary interview	39177	1	Dietary Interview+Behavior	0.224461
expo	DR2TCARB	LBXTT4	-0.0110133	0.0174045	0.591574	0.791022	-0.632785	0.649568	1.29914	0	3	2	3	0	-0.000600262	0.0224047	-0.0267918	0.978787	1.37594e-07	0.0400578	8074	-0.000600262	0.978787	0.0224047	-0.0267918	Thyroxine, total (T4) (ug/dL)	biochemistry	hormone	Carbohydrate (gm)	nutrients	dietary interview	3	1	1	> BY & Bonf.	hormone	dietary interview	39177	1	Dietary Interview+Behavior	1
expo	DR2TCHL	LBXATG	0.012024	0.0236418	0.661591	0.724282	0.508589	1.64176	3.28352	0.390898	3	2	9	2	0.00475155	0.0199276	0.23844	0.813014	1.3199e-05	0.00722444	8065	0.00475155	0.813014	0.0199276	0.23844	Thyroglobulin antibodies (IU/mL)	biochemistry	hormone	Total choline (mg)	nutrients	dietary interview	3	1	1	> BY & Bonf.	hormone	dietary interview	39177	1	Dietary Interview+Behavior	1
expo	DR2TCHL	LBXT3F	-0.0269385	0.0120168	0.154235	0.20091	-2.24174	1.12486	2.24972	0.111	3	2	-9	-2	-0.0231625	0.0117292	-1.97477	0.0567099	0.000313628	0.206325	8103	-0.0231625	0.0567099	0.0117292	-1.97477	Triiodothyronine (T3), free (pg/mL)	biochemistry	hormone	Total choline (mg)	nutrients	dietary interview	3	1	1	> BY & Bonf.	hormone	dietary interview	39177	1	Dietary Interview+Behavior	1
expo	DR2TCHL	LBXT4F	-0.00813559	0.0119557	0.566412	0.890796	-0.680478	0.76566	1.53132	0	3	2	-1	0	0.0018626	0.0163037	0.114244	0.909736	2.02721e-06	0.0561495	8110	0.0018626	0.909736	0.0163037	0.114244	Thyroxine, free (ng/dL)	biochemistry	hormone	Total choline (mg)	nutrients	dietary interview	3	1	1	> BY & Bonf.	hormone	dietary interview	39177	1	Dietary Interview+Behavior	1
expo	DR2TCHL	LBXTGN	0.0336334	0.0126346	0.116887	0.180516	2.66201	1.04881	2.09762	0.0465379	3	2	9	2	0.0221902	0.0148955	1.48973	0.145793	0.000287662	0.0151814	8107	0.0221902	0.145793	0.0148955	1.48973	Thyroglobulin (ng/mL)	biochemistry	hormone	Total choline (mg)	nutrients	dietary interview	3	1	1	> BY & Bonf.	hormone	dietary interview	39177	1	Dietary Interview+Behavior	1
expo	DR2TCHL	LBXTPO	0.0440632	0.006979	0.0241801	0.298198	6.31368	0.112916	0.225831	0	3	2	9	2	0.034806	0.0267255	1.30235	0.201812	0.000707307	0.0143358	8038	0.034806	0.201812	0.0267255	1.30235	Thyroid peroxidase antibodies (IU/mL)	biochemistry	hormone	Total choline (mg)	nutrients	dietary interview	3	1	1	> BY & Bonf.	hormone	dietary interview	39177	1	Dietary Interview+Behavior	1
expo	DR2TCHL	LBXTSH1	0.0336384	0.0214101	0.256749	0.252407	1.57115	3.24161	6.48323	0.691512	3	2	9	2	0.0193009	0.0171436	1.12584	0.268356	0.000217661	0.00780139	8109	0.0193009	0.268356	0.0171436	1.12584	Thyroid stimulating hormone (uIU/mL)	biochemistry	hormone	Total choline (mg)	nutrients	dietary interview	3	1	1	> BY & Bonf.	hormone	dietary interview	39177	1	Dietary Interview+Behavior	1
expo	DR2TCHL	LBXTT3	-0.038734	0.0164523	0.142768	0.2044	-2.35432	0.839333	1.67867	0	3	2	-9	-2	-0.0410149	0.0222366	-1.84448	0.074106	0.000983	0.145581	8108	-0.0410149	0.074106	0.0222366	-1.84448	Triiodothyronine (T3), total (ng/dL)	biochemistry	hormone	Total choline (mg)	nutrients	dietary interview	3	1	1	> BY & Bonf.	hormone	dietary interview	39177	1	Dietary Interview+Behavior	1
expo	DR2TCHL	LBXTT4	-0.0147586	0.0060369	0.134396	0.593523	-2.44474	0.161728	0.323455	0	3	2	-9	-2	-0.0134964	0.0195054	-0.691932	0.49382	0.000106392	0.0402716	8074	-0.0134964	0.49382	0.0195054	-0.691932	Thyroxine, total (T4) (ug/dL)	biochemistry	hormone	Total choline (mg)	nutrients	dietary interview	3	1	1	> BY & Bonf.	hormone	dietary interview	39177	1	Dietary Interview+Behavior	1
expo	DR2TCHOL	LBXATG	0.0313585	0.0137168	0.149565	0.185451	2.28615	0.942075	1.88415	0	3	2	9	2	0.0346787	0.0168369	2.05969	0.0473879	0.000904107	0.00711872	8065	0.0346787	0.0473879	0.0168369	2.05969	Thyroglobulin antibodies (IU/mL)	biochemistry	hormone	Cholesterol (mg)	nutrients	dietary interview	3	1	1	> BY & Bonf.	hormone	dietary interview	39177	1	Dietary Interview+Behavior	1
expo	DR2TCHOL	LBXT3F	0.0077636	0.0127706	0.605073	0.594765	0.607929	1.2741	2.54819	0.21513	3	2	1	0	0.0121475	0.012608	0.963474	0.342317	0.000110864	0.214457	8103	0.0121475	0.342317	0.012608	0.963474	Triiodothyronine (T3), free (pg/mL)	biochemistry	hormone	Cholesterol (mg)	nutrients	dietary interview	3	1	1	> BY & Bonf.	hormone	dietary interview	39177	1	Dietary Interview+Behavior	1
expo	DR2TCHOL	LBXT4F	0.0182555	0.0197252	0.452415	0.460566	0.925488	1.77418	3.54837	0.436361	3	2	9	2	0.0246311	0.0176074	1.39891	0.17117	0.000455661	0.0562549	8110	0.0246311	0.17117	0.0176074	1.39891	Thyroxine, free (ng/dL)	biochemistry	hormone	Cholesterol (mg)	nutrients	dietary interview	3	1	1	> BY & Bonf.	hormone	dietary interview	39177	1	Dietary Interview+Behavior	1
expo	DR2TCHOL	LBXTGN	-0.000495217	0.011356	0.969179	0.861425	-0.0436084	0.833029	1.66606	0	3	2	3	0	0.00344996	0.0154792	0.222876	0.825006	8.9381e-06	0.0151796	8107	0.00344996	0.825006	0.0154792	0.222876	Thyroglobulin (ng/mL)	biochemistry	hormone	Cholesterol (mg)	nutrients	dietary interview	3	1	1	> BY & Bonf.	hormone	dietary interview	39177	1	Dietary Interview+Behavior	1
expo	DR2TCHOL	LBXTPO	0.0293481	0.00106888	0.00132383	0.453859	27.457	0.00226293	0.00452587	0	3	2	9	2	0.0284514	0.0235939	1.20588	0.23644	0.000607208	0.0150283	8038	0.0284514	0.23644	0.0235939	1.20588	Thyroid peroxidase antibodies (IU/mL)	biochemistry	hormone	Cholesterol (mg)	nutrients	dietary interview	3	1	1	> BY & Bonf.	hormone	dietary interview	39177	1	Dietary Interview+Behavior	1
expo	DR2TCHOL	LBXTSH1	0.019072	0.0123853	0.263478	0.541119	1.53988	1.06396	2.12791	0.0601106	3	2	9	2	0.013918	0.0182421	0.762959	0.450908	0.000145489	0.00825934	8109	0.013918	0.450908	0.0182421	0.762959	Thyroid stimulating hormone (uIU/mL)	biochemistry	hormone	Cholesterol (mg)	nutrients	dietary interview	3	1	1	> BY & Bonf.	hormone	dietary interview	39177	1	Dietary Interview+Behavior	1
expo	DR2TCHOL	LBXTT3	-0.00248157	0.0152161	0.885438	0.721015	-0.163089	1.22981	2.45962	0.186866	3	2	-5	-2	-0.0162141	0.0198233	-0.817931	0.419263	0.000197454	0.154141	8108	-0.0162141	0.419263	0.0198233	-0.817931	Triiodothyronine (T3), total (ng/dL)	biochemistry	hormone	Cholesterol (mg)	nutrients	dietary interview	3	1	1	> BY & Bonf.	hormone	dietary interview	39177	1	Dietary Interview+Behavior	1
expo	DR2TCHOL	LBXTT4	0.0237605	0.00689523	0.0748786	0.37223	3.44592	0.219126	0.438251	0	3	2	9	2	0.0276705	0.0184902	1.4965	0.144028	0.000575583	0.0401096	8074	0.0276705	0.144028	0.0184902	1.4965	Thyroxine, total (T4) (ug/dL)	biochemistry	hormone	Cholesterol (mg)	nutrients	dietary interview	3	1	1	> BY & Bonf.	hormone	dietary interview	39177	1	Dietary Interview+Behavior	1
expo	DR2TCOPP	LBXATG	-0.00575674	0.0194056	0.794702	0.504324	-0.296654	2.09071	4.18142	0.521694	3	2	-3	0	-0.0257836	0.0157643	-1.63557	0.111434	0.000342369	0.00767424	8065	-0.0257836	0.111434	0.0157643	-1.63557	Thyroglobulin antibodies (IU/mL)	biochemistry	hormone	Copper (mg)	nutrients	dietary interview	3	1	1	> BY & Bonf.	hormone	dietary interview	39177	1	Dietary Interview+Behavior	1
expo	DR2TCOPP	LBXT3F	-0.0476345	0.0338331	0.294471	0.0121414	-1.40792	7.20659	14.4132	0.861238	3	2	-9	-2	-0.057569	0.0147945	-3.89125	0.000457643	0.00170301	0.195381	8103	-0.057569	0.000457643	0.0147945	-3.89125	Triiodothyronine (T3), free (pg/mL)	biochemistry	hormone	Copper (mg)	nutrients	dietary interview	3	0.0460074	1	BY<0.05	hormone	dietary interview	39177	1	Dietary Interview+Behavior	0.100355
expo	DR2TCOPP	LBXT4F	-0.0238908	0.0131625	0.211173	0.389804	-1.81507	0.578998	1.158	0	3	2	-5	0	-0.0263442	0.0182088	-1.44678	0.157391	0.000356536	0.0566945	8110	-0.0263442	0.157391	0.0182088	-1.44678	Thyroxine, free (ng/dL)	biochemistry	hormone	Copper (mg)	nutrients	dietary interview	3	1	1	> BY & Bonf.	hormone	dietary interview	39177	1	Dietary Interview+Behavior	1
expo	DR2TCOPP	LBXTGN	0.0085193	0.0133702	0.589212	0.688483	0.637186	1.65672	3.31344	0.396397	3	2	3	2	0.00295537	0.0102939	0.287097	0.775833	4.48989e-06	0.0151504	8107	0.00295537	0.775833	0.0102939	0.287097	Thyroglobulin (ng/mL)	biochemistry	hormone	Copper (mg)	nutrients	dietary interview	3	1	1	> BY & Bonf.	hormone	dietary interview	39177	1	Dietary Interview+Behavior	1
expo	DR2TCOPP	LBXTPO	0.00273869	0.0124644	0.846476	0.98535	0.219721	0.418098	0.836196	0	3	2	9	2	-0.000927711	0.0227764	-0.0407312	0.967756	4.42394e-07	0.0142288	8038	-0.000927711	0.967756	0.0227764	-0.0407312	Thyroid peroxidase antibodies (IU/mL)	biochemistry	hormone	Copper (mg)	nutrients	dietary interview	3	1	1	> BY & Bonf.	hormone	dietary interview	39177	1	Dietary Interview+Behavior	1
expo	DR2TCOPP	LBXTSH1	0.00628781	0.0157381	0.728133	0.888093	0.399527	1.47084	2.94169	0.320118	3	2	9	2	-0.00553169	0.0151721	-0.364595	0.717739	1.57255e-05	0.00808037	8109	-0.00553169	0.717739	0.0151721	-0.364595	Thyroid stimulating hormone (uIU/mL)	biochemistry	hormone	Copper (mg)	nutrients	dietary interview	3	1	1	> BY & Bonf.	hormone	dietary interview	39177	1	Dietary Interview+Behavior	1
expo	DR2TCOPP	LBXTT3	-0.0325738	0.00773998	0.0520882	0.385205	-4.20851	0.157442	0.314883	0	3	2	-9	-2	-0.0321199	0.026954	-1.19166	0.241896	0.000530018	0.142797	8108	-0.0321199	0.241896	0.026954	-1.19166	Triiodothyronine (T3), total (ng/dL)	biochemistry	hormone	Copper (mg)	nutrients	dietary interview	3	1	1	> BY & Bonf.	hormone	dietary interview	39177	1	Dietary Interview+Behavior	1
expo	DR2TCOPP	LBXTT4	-0.0571311	0.017947	0.0861246	0.089788	-3.18333	0.851672	1.70334	0	3	2	-9	-2	-0.0566257	0.020422	-2.77279	0.00906876	0.00164755	0.0404152	8074	-0.0566257	0.00906876	0.020422	-2.77279	Thyroxine, total (T4) (ug/dL)	biochemistry	hormone	Copper (mg)	nutrients	dietary interview	3	0.511607	1	> BY & Bonf.	hormone	dietary interview	39177	1	Dietary Interview+Behavior	0.409081
expo	DR2TCRYP	LBXATG	-0.013044	0.0223038	0.617848	0.436109	-0.584833	2.08336	4.16671	0.520005	3	2	-9	-2	-0.0235173	0.0160626	-1.4641	0.152628	0.000500925	0.00771077	8065	-0.0235173	0.152628	0.0160626	-1.4641	Thyroglobulin antibodies (IU/mL)	biochemistry	hormone	Beta-cryptoxanthin (mcg)	nutrients	dietary interview	3	1	1	> BY & Bonf.	hormone	dietary interview	39177	1	Dietary Interview+Behavior	1
expo	DR2TCRYP	LBXT3F	-0.0216895	0.00927399	0.144282	0.29815	-2.33875	0.61411	1.22822	0	3	2	-9	-2	-0.0187834	0.0117059	-1.6046	0.11811	0.00031976	0.205302	8103	-0.0187834	0.11811	0.0117059	-1.6046	Triiodothyronine (T3), free (pg/mL)	biochemistry	hormone	Beta-cryptoxanthin (mcg)	nutrients	dietary interview	3	1	1	> BY & Bonf.	hormone	dietary interview	39177	1	Dietary Interview+Behavior	1
expo	DR2TCRYP	LBXT4F	0.00296672	0.0102408	0.799322	0.966975	0.289695	0.699629	1.39926	0	3	2	9	2	2.11466e-05	0.0172496	0.00122592	0.999029	4.05228e-10	0.0556058	8110	2.11466e-05	0.999029	0.0172496	0.00122592	Thyroxine, free (ng/dL)	biochemistry	hormone	Beta-cryptoxanthin (mcg)	nutrients	dietary interview	3	1	1	> BY & Bonf.	hormone	dietary interview	39177	1	Dietary Interview+Behavior	1
expo	DR2TCRYP	LBXTGN	-0.0189455	0.014341	0.317368	0.247081	-1.32107	2.15981	4.31961	0.536995	3	2	-9	-2	-0.0259193	0.022538	-1.15002	0.2584	0.000608873	0.0155194	8107	-0.0259193	0.2584	0.022538	-1.15002	Thyroglobulin (ng/mL)	biochemistry	hormone	Beta-cryptoxanthin (mcg)	nutrients	dietary interview	3	1	1	> BY & Bonf.	hormone	dietary interview	39177	1	Dietary Interview+Behavior	1
expo	DR2TCRYP	LBXTPO	0.00498625	0.01045	0.680307	0.930989	0.477154	0.412021	0.824043	0	3	2	9	2	-0.00282514	0.0194743	-0.145071	0.885538	7.23396e-06	0.014954	8038	-0.00282514	0.885538	0.0194743	-0.145071	Thyroid peroxidase antibodies (IU/mL)	biochemistry	hormone	Beta-cryptoxanthin (mcg)	nutrients	dietary interview	3	1	1	> BY & Bonf.	hormone	dietary interview	39177	1	Dietary Interview+Behavior	1
expo	DR2TCRYP	LBXTSH1	-0.00914103	0.00707689	0.325607	0.47418	-1.29167	0.536897	1.07379	0	3	2	-1	0	-0.0205403	0.0170451	-1.20505	0.236755	0.000382375	0.00864857	8109	-0.0205403	0.236755	0.0170451	-1.20505	Thyroid stimulating hormone (uIU/mL)	biochemistry	hormone	Beta-cryptoxanthin (mcg)	nutrients	dietary interview	3	1	1	> BY & Bonf.	hormone	dietary interview	39177	1	Dietary Interview+Behavior	1
expo	DR2TCRYP	LBXTT3	-0.0339616	0.00428754	0.015567	0.14797	-7.92101	0.102677	0.205354	0	3	2	-9	-2	-0.0350935	0.0149443	-2.34829	0.0250028	0.00111609	0.146477	8108	-0.0350935	0.0250028	0.0149443	-2.34829	Triiodothyronine (T3), total (ng/dL)	biochemistry	hormone	Beta-cryptoxanthin (mcg)	nutrients	dietary interview	3	1	1	> BY & Bonf.	hormone	dietary interview	39177	1	Dietary Interview+Behavior	0.953525
expo	DR2TCRYP	LBXTT4	-0.00697968	0.00568792	0.344626	0.796909	-1.22711	0.150095	0.30019	0	3	2	1	0	-0.00694312	0.016943	-0.409794	0.684605	4.36761e-05	0.040086	8074	-0.00694312	0.684605	0.016943	-0.409794	Thyroxine, total (T4) (ug/dL)	biochemistry	hormone	Beta-cryptoxanthin (mcg)	nutrients	dietary interview	3	1	1	> BY & Bonf.	hormone	dietary interview	39177	1	Dietary Interview+Behavior	1
expo	DR2TFA	LBXATG	0.000980591	0.00493004	0.860726	0.887064	0.198901	0.342695	0.68539	0	3	2	9	2	-0.00363428	0.0125992	-0.288454	0.774804	1.09601e-05	0.00735386	8065	-0.00363428	0.774804	0.0125992	-0.288454	Thyroglobulin antibodies (IU/mL)	biochemistry	hormone	Folic acid (mcg)	nutrients	dietary interview	3	1	1	> BY & Bonf.	hormone	dietary interview	39177	1	Dietary Interview+Behavior	1
expo	DR2TFA	LBXT3F	0.0221496	0.0141955	0.259053	0.319149	1.56032	1.33726	2.67452	0.252202	3	2	9	2	0.0235159	0.0122608	1.91796	0.0638034	0.00045829	0.212659	8103	0.0235159	0.0638034	0.0122608	1.91796	Triiodothyronine (T3), free (pg/mL)	biochemistry	hormone	Folic acid (mcg)	nutrients	dietary interview	3	1	1	> BY & Bonf.	hormone	dietary interview	39177	1	Dietary Interview+Behavior	1
expo	DR2TFA	LBXT4F	-0.0299187	0.0143252	0.171971	0.23936	-2.08854	0.810707	1.62141	0	3	2	-9	-2	-0.0345647	0.0187891	-1.83961	0.0748363	0.000989997	0.056474	8110	-0.0345647	0.0748363	0.0187891	-1.83961	Thyroxine, free (ng/dL)	biochemistry	hormone	Folic acid (mcg)	nutrients	dietary interview	3	1	1	> BY & Bonf.	hormone	dietary interview	39177	1	Dietary Interview+Behavior	1
expo	DR2TFA	LBXTGN	0.016355	0.00465516	0.0723348	0.481371	3.51331	0.139917	0.279834	0	3	2	9	2	0.0150399	0.0153467	0.980009	0.334212	0.000187362	0.0153693	8107	0.0150399	0.334212	0.0153467	0.980009	Thyroglobulin (ng/mL)	biochemistry	hormone	Folic acid (mcg)	nutrients	dietary interview	3	1	1	> BY & Bonf.	hormone	dietary interview	39177	1	Dietary Interview+Behavior	1
expo	DR2TFA	LBXTPO	0.000491807	0.0067603	0.948626	0.877675	0.0727494	0.281459	0.562917	0	3	2	-1	0	-0.00938087	0.0175279	-0.535195	0.596103	7.29402e-05	0.0149001	8038	-0.00938087	0.596103	0.0175279	-0.535195	Thyroid peroxidase antibodies (IU/mL)	biochemistry	hormone	Folic acid (mcg)	nutrients	dietary interview	3	1	1	> BY & Bonf.	hormone	dietary interview	39177	1	Dietary Interview+Behavior	1
expo	DR2TFA	LBXTSH1	0.00975625	0.00775092	0.335151	0.572436	1.25872	0.571717	1.14343	0	3	2	9	2	0.014858	0.0123853	1.19966	0.238815	0.000182945	0.00841312	8109	0.014858	0.238815	0.0123853	1.19966	Thyroid stimulating hormone (uIU/mL)	biochemistry	hormone	Folic acid (mcg)	nutrients	dietary interview	3	1	1	> BY & Bonf.	hormone	dietary interview	39177	1	Dietary Interview+Behavior	1
expo	DR2TFA	LBXTT3	0.0525729	0.0072184	0.0183351	0.0636629	7.28319	0.191234	0.382469	0	3	2	9	2	0.0555108	0.0194665	2.8516	0.00744797	0.00255349	0.154074	8108	0.0555108	0.00744797	0.0194665	2.8516	Triiodothyronine (T3), total (ng/dL)	biochemistry	hormone	Folic acid (mcg)	nutrients	dietary interview	3	0.438681	1	> BY & Bonf.	hormone	dietary interview	39177	1	Dietary Interview+Behavior	0.502535
expo	DR2TFA	LBXTT4	0.0148642	0.00984621	0.270204	0.710184	1.50964	0.474417	0.948834	0	3	2	9	2	0.00506128	0.0200865	0.251974	0.802624	2.12442e-05	0.0402664	8074	0.00506128	0.802624	0.0200865	0.251974	Thyroxine, total (T4) (ug/dL)	biochemistry	hormone	Folic acid (mcg)	nutrients	dietary interview	3	1	1	> BY & Bonf.	hormone	dietary interview	39177	1	Dietary Interview+Behavior	1
expo	DR2TFDFE	LBXATG	-0.00528093	0.0088594	0.611597	0.450314	-0.596083	1.00971	2.01941	0.00961245	3	2	-3	0	-0.025529	0.0172104	-1.48335	0.147471	0.000431024	0.00758418	8065	-0.025529	0.147471	0.0172104	-1.48335	Thyroglobulin antibodies (IU/mL)	biochemistry	hormone	Folate as dietary folate equivalents (mcg)	nutrients	dietary interview	3	1	1	> BY & Bonf.	hormone	dietary interview	39177	1	Dietary Interview+Behavior	1
expo	DR2TFDFE	LBXT3F	0.00763017	0.0211123	0.752403	0.981702	0.361409	3.52651	7.05302	0.716433	3	2	1	0	-0.00260623	0.0109389	-0.238254	0.813158	4.49141e-06	0.214146	8103	-0.00260623	0.813158	0.0109389	-0.238254	Triiodothyronine (T3), free (pg/mL)	biochemistry	hormone	Folate as dietary folate equivalents (mcg)	nutrients	dietary interview	3	1	1	> BY & Bonf.	hormone	dietary interview	39177	1	Dietary Interview+Behavior	1
expo	DR2TFDFE	LBXT4F	-0.0375049	0.01322	0.105033	0.291295	-2.83699	0.432666	0.865332	0	3	2	-9	-2	-0.037173	0.0256039	-1.45185	0.155986	0.000913404	0.0569263	8110	-0.037173	0.155986	0.0256039	-1.45185	Thyroxine, free (ng/dL)	biochemistry	hormone	Folate as dietary folate equivalents (mcg)	nutrients	dietary interview	3	1	1	> BY & Bonf.	hormone	dietary interview	39177	1	Dietary Interview+Behavior	1
expo	DR2TFDFE	LBXTGN	0.0243568	0.00414384	0.0277455	0.307835	5.87783	0.108043	0.216085	0	3	2	9	2	0.0210324	0.0161028	1.30613	0.20054	0.000292174	0.0153932	8107	0.0210324	0.20054	0.0161028	1.30613	Thyroglobulin (ng/mL)	biochemistry	hormone	Folate as dietary folate equivalents (mcg)	nutrients	dietary interview	3	1	1	> BY & Bonf.	hormone	dietary interview	39177	1	Dietary Interview+Behavior	1
expo	DR2TFDFE	LBXTPO	0.00552062	0.0123963	0.699635	0.861259	0.445345	0.86289	1.72578	0	3	2	9	2	-0.0179822	0.022073	-0.814671	0.421101	0.000213884	0.0152423	8038	-0.0179822	0.421101	0.022073	-0.814671	Thyroid peroxidase antibodies (IU/mL)	biochemistry	hormone	Folate as dietary folate equivalents (mcg)	nutrients	dietary interview	3	1	1	> BY & Bonf.	hormone	dietary interview	39177	1	Dietary Interview+Behavior	1
expo	DR2TFDFE	LBXTSH1	0.00437896	0.00305289	0.287908	0.875173	1.43437	0.169465	0.33893	0	3	2	9	2	0.00248924	0.0104366	0.238511	0.81296	4.09628e-06	0.00825134	8109	0.00248924	0.81296	0.0104366	0.238511	Thyroid stimulating hormone (uIU/mL)	biochemistry	hormone	Folate as dietary folate equivalents (mcg)	nutrients	dietary interview	3	1	1	> BY & Bonf.	hormone	dietary interview	39177	1	Dietary Interview+Behavior	1
expo	DR2TFDFE	LBXTT3	0.022969	0.0108801	0.169188	0.426269	2.11111	0.395298	0.790596	0	3	2	3	0	0.0249627	0.0172332	1.44853	0.156906	0.00041192	0.156836	8108	0.0249627	0.156906	0.0172332	1.44853	Triiodothyronine (T3), total (ng/dL)	biochemistry	hormone	Folate as dietary folate equivalents (mcg)	nutrients	dietary interview	3	1	1	> BY & Bonf.	hormone	dietary interview	39177	1	Dietary Interview+Behavior	1
expo	DR2TFDFE	LBXTT4	-0.0311503	0.00498409	0.0246575	0.348429	-6.24994	0.0800332	0.160066	0	3	2	-9	-2	-0.0278157	0.0215763	-1.28918	0.2063	0.000512374	0.0401944	8074	-0.0278157	0.2063	0.0215763	-1.28918	Thyroxine, total (T4) (ug/dL)	biochemistry	hormone	Folate as dietary folate equivalents (mcg)	nutrients	dietary interview	3	1	1	> BY & Bonf.	hormone	dietary interview	39177	1	Dietary Interview+Behavior	1
expo	DR2TFF	LBXATG	0.000734333	0.0248386	0.9791	0.718764	0.0295642	2.41181	4.82362	0.585373	3	2	7	2	-0.0232721	0.0190689	-1.22042	0.230954	0.000339195	0.00763657	8065	-0.0232721	0.230954	0.0190689	-1.22042	Thyroglobulin antibodies (IU/mL)	biochemistry	hormone	Food folate (mcg)	nutrients	dietary interview	3	1	1	> BY & Bonf.	hormone	dietary interview	39177	1	Dietary Interview+Behavior	1
expo	DR2TFF	LBXT3F	-0.0596148	0.0228548	0.120895	0.0100429	-2.60842	2.6419	5.28381	0.621485	3	2	-9	-2	-0.0585418	0.0148276	-3.94816	0.000389703	0.00215473	0.194108	8103	-0.0585418	0.000389703	0.0148276	-3.94816	Triiodothyronine (T3), free (pg/mL)	biochemistry	hormone	Food folate (mcg)	nutrients	dietary interview	3	0.0402454	1	BY<0.05	hormone	dietary interview	39177	1	Dietary Interview+Behavior	0.0976648
expo	DR2TFF	LBXT4F	-0.0229288	0.0103714	0.157612	0.424891	-2.21076	0.401131	0.802263	0	3	2	-5	0	-0.0252396	0.0205049	-1.23091	0.22706	0.000400422	0.0568692	8110	-0.0252396	0.22706	0.0205049	-1.23091	Thyroxine, free (ng/dL)	biochemistry	hormone	Food folate (mcg)	nutrients	dietary interview	3	1	1	> BY & Bonf.	hormone	dietary interview	39177	1	Dietary Interview+Behavior	1
expo	DR2TFF	LBXTGN	0.0107193	0.00155263	0.0203419	0.660301	6.90396	0.012872	0.0257441	0	3	2	5	2	0.0111473	0.0138095	0.807219	0.425321	7.81117e-05	0.0151285	8107	0.0111473	0.425321	0.0138095	0.807219	Thyroglobulin (ng/mL)	biochemistry	hormone	Food folate (mcg)	nutrients	dietary interview	3	1	1	> BY & Bonf.	hormone	dietary interview	39177	1	Dietary Interview+Behavior	1
expo	DR2TFF	LBXTPO	0.0186453	0.0135774	0.303356	0.712733	1.37326	0.50745	1.0149	0	3	2	9	2	0.00556682	0.0232227	0.239715	0.812034	1.94639e-05	0.0141455	8038	0.00556682	0.812034	0.0232227	0.239715	Thyroid peroxidase antibodies (IU/mL)	biochemistry	hormone	Food folate (mcg)	nutrients	dietary interview	3	1	1	> BY & Bonf.	hormone	dietary interview	39177	1	Dietary Interview+Behavior	1
expo	DR2TFF	LBXTSH1	-0.00564871	0.00970778	0.619501	0.68361	-0.581874	0.851234	1.70247	0	3	2	5	0	-0.00601726	0.0104998	-0.573084	0.570473	2.27562e-05	0.00814848	8109	-0.00601726	0.570473	0.0104998	-0.573084	Thyroid stimulating hormone (uIU/mL)	biochemistry	hormone	Food folate (mcg)	nutrients	dietary interview	3	1	1	> BY & Bonf.	hormone	dietary interview	39177	1	Dietary Interview+Behavior	1
expo	DR2TFF	LBXTT3	-0.0662396	0.0121209	0.0318909	0.0583593	-5.46489	0.368161	0.736322	0	3	2	-9	-2	-0.0675032	0.0239736	-2.81573	0.00814864	0.00286419	0.137647	8108	-0.0675032	0.00814864	0.0239736	-2.81573	Triiodothyronine (T3), total (ng/dL)	biochemistry	hormone	Food folate (mcg)	nutrients	dietary interview	3	0.470417	1	> BY & Bonf.	hormone	dietary interview	39177	1	Dietary Interview+Behavior	0.529448
expo	DR2TFF	LBXTT4	-0.0815067	0.00838276	0.0104127	0.00264855	-9.72313	0.300084	0.600168	0	3	2	-9	-2	-0.0824941	0.0179128	-4.60532	5.87302e-05	0.00428051	0.0415137	8074	-0.0824941	5.87302e-05	0.0179128	-4.60532	Thyroxine, total (T4) (ug/dL)	biochemistry	hormone	Food folate (mcg)	nutrients	dietary interview	3	0.00814768	1	BY<0.05	hormone	dietary interview	39177	1	Dietary Interview+Behavior	0.0114478
expo	DR2TFIBE	LBXATG	-0.0148807	0.0143853	0.409623	0.416354	-1.03443	1.08414	2.16828	0.0776113	3	2	-5	0	-0.0198913	0.0144518	-1.37639	0.177968	0.00025172	0.00758102	8065	-0.0198913	0.177968	0.0144518	-1.37639	Thyroglobulin antibodies (IU/mL)	biochemistry	hormone	Dietary fiber (gm)	nutrients	dietary interview	3	1	1	> BY & Bonf.	hormone	dietary interview	39177	1	Dietary Interview+Behavior	1
expo	DR2TFIBE	LBXT3F	-0.0234618	0.0390303	0.608817	0.123487	-0.601117	11.3969	22.7938	0.912257	3	2	-9	-2	-0.0275593	0.0115222	-2.39184	0.0226191	0.000484326	0.201072	8103	-0.0275593	0.0226191	0.0115222	-2.39184	Triiodothyronine (T3), free (pg/mL)	biochemistry	hormone	Dietary fiber (gm)	nutrients	dietary interview	3	1	1	> BY & Bonf.	hormone	dietary interview	39177	1	Dietary Interview+Behavior	1
expo	DR2TFIBE	LBXT4F	-0.0143533	0.013318	0.393873	0.544622	-1.07773	0.858618	1.71724	0	3	2	3	0	-0.016056	0.0167111	-0.960799	0.343641	0.000164353	0.0562323	8110	-0.016056	0.343641	0.0167111	-0.960799	Thyroxine, free (ng/dL)	biochemistry	hormone	Dietary fiber (gm)	nutrients	dietary interview	3	1	1	> BY & Bonf.	hormone	dietary interview	39177	1	Dietary Interview+Behavior	1
expo	DR2TFIBE	LBXTGN	0.00139331	0.00846705	0.88442	0.964123	0.164557	0.609775	1.21955	0	3	2	-1	2	0.00418919	0.0119378	0.350917	0.727881	1.11868e-05	0.015195	8107	0.00418919	0.727881	0.0119378	0.350917	Thyroglobulin (ng/mL)	biochemistry	hormone	Dietary fiber (gm)	nutrients	dietary interview	3	1	1	> BY & Bonf.	hormone	dietary interview	39177	1	Dietary Interview+Behavior	1
expo	DR2TFIBE	LBXTPO	0.0132832	0.00770279	0.226766	0.752601	1.72446	0.196165	0.392331	0	3	2	9	2	0.00604087	0.0212822	0.283846	0.778302	2.33111e-05	0.0141265	8038	0.00604087	0.778302	0.0212822	0.283846	Thyroid peroxidase antibodies (IU/mL)	biochemistry	hormone	Dietary fiber (gm)	nutrients	dietary interview	3	1	1	> BY & Bonf.	hormone	dietary interview	39177	1	Dietary Interview+Behavior	1
expo	DR2TFIBE	LBXTSH1	-0.00203987	0.00490251	0.717745	0.834914	-0.416087	0.193831	0.387662	0	3	2	7	0	-0.00298597	0.0133153	-0.224251	0.823945	5.68465e-06	0.00811316	8109	-0.00298597	0.823945	0.0133153	-0.224251	Thyroid stimulating hormone (uIU/mL)	biochemistry	hormone	Dietary fiber (gm)	nutrients	dietary interview	3	1	1	> BY & Bonf.	hormone	dietary interview	39177	1	Dietary Interview+Behavior	1
expo	DR2TFIBE	LBXTT3	-0.00668301	0.0208659	0.779119	0.933874	-0.320284	0.990739	1.98148	0	3	2	-9	-2	0.00243976	0.0226432	0.107748	0.914848	3.79485e-06	0.149572	8108	0.00243976	0.914848	0.0226432	0.107748	Triiodothyronine (T3), total (ng/dL)	biochemistry	hormone	Dietary fiber (gm)	nutrients	dietary interview	3	1	1	> BY & Bonf.	hormone	dietary interview	39177	1	Dietary Interview+Behavior	1
expo	DR2TFIBE	LBXTT4	-0.0398762	0.0122201	0.0824624	0.266791	-3.26316	0.360245	0.720491	0	3	2	-9	-2	-0.0380356	0.0206427	-1.84256	0.0743925	0.000923392	0.0410515	8074	-0.0380356	0.0743925	0.0206427	-1.84256	Thyroxine, total (T4) (ug/dL)	biochemistry	hormone	Dietary fiber (gm)	nutrients	dietary interview	3	1	1	> BY & Bonf.	hormone	dietary interview	39177	1	Dietary Interview+Behavior	1
expo	DR2TFOLA	LBXATG	-0.00370131	0.0109002	0.766527	0.480664	-0.339565	1.3053	2.6106	0.233892	3	2	-1	0	-0.0287885	0.0186052	-1.54734	0.131319	0.000519885	0.00765562	8065	-0.0287885	0.131319	0.0186052	-1.54734	Thyroglobulin antibodies (IU/mL)	biochemistry	hormone	Total Folate (mcg)	nutrients	dietary interview	3	1	1	> BY & Bonf.	hormone	dietary interview	39177	1	Dietary Interview+Behavior	1
expo	DR2TFOLA	LBXT3F	0.00270999	0.0213493	0.910602	0.629782	0.126936	4.28697	8.57395	0.766735	3	2	-1	0	-0.0149861	0.0113398	-1.32155	0.195409	0.00014099	0.212	8103	-0.0149861	0.195409	0.0113398	-1.32155	Triiodothyronine (T3), free (pg/mL)	biochemistry	hormone	Total Folate (mcg)	nutrients	dietary interview	3	1	1	> BY & Bonf.	hormone	dietary interview	39177	1	Dietary Interview+Behavior	1
expo	DR2TFOLA	LBXT4F	-0.0386023	0.0143192	0.114452	0.282814	-2.69585	0.50846	1.01692	0	3	2	-9	-2	-0.0377553	0.026062	-1.44867	0.156866	0.000894545	0.0570553	8110	-0.0377553	0.156866	0.026062	-1.44867	Thyroxine, free (ng/dL)	biochemistry	hormone	Total Folate (mcg)	nutrients	dietary interview	3	1	1	> BY & Bonf.	hormone	dietary interview	39177	1	Dietary Interview+Behavior	1
expo	DR2TFOLA	LBXTGN	0.0243485	0.00440837	0.0312517	0.313299	5.52324	0.12123	0.242459	0	3	2	9	2	0.0207302	0.0156137	1.32769	0.193391	0.000269493	0.0153496	8107	0.0207302	0.193391	0.0156137	1.32769	Thyroglobulin (ng/mL)	biochemistry	hormone	Total Folate (mcg)	nutrients	dietary interview	3	1	1	> BY & Bonf.	hormone	dietary interview	39177	1	Dietary Interview+Behavior	1
expo	DR2TFOLA	LBXTPO	0.00748977	0.0137454	0.640467	0.925364	0.544892	0.785429	1.57086	0	3	2	9	2	-0.0152906	0.0238965	-0.639868	0.526677	0.000146787	0.0152191	8038	-0.0152906	0.526677	0.0238965	-0.639868	Thyroid peroxidase antibodies (IU/mL)	biochemistry	hormone	Total Folate (mcg)	nutrients	dietary interview	3	1	1	> BY & Bonf.	hormone	dietary interview	39177	1	Dietary Interview+Behavior	1
expo	DR2TFOLA	LBXTSH1	0.00284039	0.00549398	0.656649	0.970379	0.517001	0.49554	0.99108	0	3	2	9	2	-0.000898102	0.0103025	-0.0871729	0.931061	5.06226e-07	0.00823967	8109	-0.000898102	0.931061	0.0103025	-0.0871729	Thyroid stimulating hormone (uIU/mL)	biochemistry	hormone	Total Folate (mcg)	nutrients	dietary interview	3	1	1	> BY & Bonf.	hormone	dietary interview	39177	1	Dietary Interview+Behavior	1
expo	DR2TFOLA	LBXTT3	0.00919709	0.0125001	0.538464	0.780656	0.735762	0.508732	1.01746	0	3	2	-5	0	0.00834484	0.017376	0.480251	0.634217	4.37023e-05	0.155145	8108	0.00834484	0.634217	0.017376	0.480251	Triiodothyronine (T3), total (ng/dL)	biochemistry	hormone	Total Folate (mcg)	nutrients	dietary interview	3	1	1	> BY & Bonf.	hormone	dietary interview	39177	1	Dietary Interview+Behavior	1
expo	DR2TFOLA	LBXTT4	-0.0459945	0.00603918	0.0168069	0.177978	-7.61602	0.109606	0.219213	0	3	2	-9	-2	-0.041932	0.0215307	-1.94754	0.0600196	0.0011055	0.0402662	8074	-0.041932	0.0600196	0.0215307	-1.94754	Thyroxine, total (T4) (ug/dL)	biochemistry	hormone	Total Folate (mcg)	nutrients	dietary interview	3	1	1	> BY & Bonf.	hormone	dietary interview	39177	1	Dietary Interview+Behavior	1
expo	DR2TIRON	LBXATG	-0.00207539	0.00968858	0.850239	0.655316	-0.21421	0.891492	1.78298	0	3	2	5	0	-0.0186431	0.0153748	-1.21257	0.233903	0.000198426	0.00750629	8065	-0.0186431	0.233903	0.0153748	-1.21257	Thyroglobulin antibodies (IU/mL)	biochemistry	hormone	Iron (mg)	nutrients	dietary interview	3	1	1	> BY & Bonf.	hormone	dietary interview	39177	1	Dietary Interview+Behavior	1
expo	DR2TIRON	LBXT3F	0.00569044	0.0188696	0.791449	0.959022	0.301566	2.48182	4.96364	0.59707	3	2	-3	0	0.00290389	0.0120049	0.241893	0.81036	4.80932e-06	0.214121	8103	0.00290389	0.81036	0.0120049	0.241893	Triiodothyronine (T3), free (pg/mL)	biochemistry	hormone	Iron (mg)	nutrients	dietary interview	3	1	1	> BY & Bonf.	hormone	dietary interview	39177	1	Dietary Interview+Behavior	1
expo	DR2TIRON	LBXT4F	-0.0310942	0.0137644	0.152393	0.554858	-2.25903	0.398141	0.796282	0	3	2	-9	-2	-0.0136239	0.0261206	-0.521578	0.605448	0.000105821	0.0565834	8110	-0.0136239	0.605448	0.0261206	-0.521578	Thyroxine, free (ng/dL)	biochemistry	hormone	Iron (mg)	nutrients	dietary interview	3	1	1	> BY & Bonf.	hormone	dietary interview	39177	1	Dietary Interview+Behavior	1
expo	DR2TIRON	LBXTGN	0.0112139	0.0112921	0.425324	0.59292	0.993076	0.684136	1.36827	0	3	2	5	2	0.012303	0.0164452	0.748121	0.459686	8.62063e-05	0.0152887	8107	0.012303	0.459686	0.0164452	0.748121	Thyroglobulin (ng/mL)	biochemistry	hormone	Iron (mg)	nutrients	dietary interview	3	1	1	> BY & Bonf.	hormone	dietary interview	39177	1	Dietary Interview+Behavior	1
expo	DR2TIRON	LBXTPO	-0.00849915	0.00981805	0.477925	0.673842	-0.865666	0.291377	0.582754	0	3	2	-5	0	-0.0216667	0.026095	-0.830299	0.412336	0.00026833	0.0152431	8038	-0.0216667	0.412336	0.026095	-0.830299	Thyroid peroxidase antibodies (IU/mL)	biochemistry	hormone	Iron (mg)	nutrients	dietary interview	3	1	1	> BY & Bonf.	hormone	dietary interview	39177	1	Dietary Interview+Behavior	1
expo	DR2TIRON	LBXTSH1	0.0103615	0.00983913	0.40275	0.890004	1.05309	0.844592	1.68918	0	3	2	9	2	-0.00252338	0.0179892	-0.140272	0.889298	3.63135e-06	0.00829292	8109	-0.00252338	0.889298	0.0179892	-0.140272	Thyroid stimulating hormone (uIU/mL)	biochemistry	hormone	Iron (mg)	nutrients	dietary interview	3	1	1	> BY & Bonf.	hormone	dietary interview	39177	1	Dietary Interview+Behavior	1
expo	DR2TIRON	LBXTT3	0.0513329	0.00838891	0.0256822	0.107029	6.11914	0.208831	0.417661	0	3	2	9	2	0.0510467	0.0189347	2.69594	0.0109612	0.00148564	0.157948	8108	0.0510467	0.0109612	0.0189347	2.69594	Triiodothyronine (T3), total (ng/dL)	biochemistry	hormone	Iron (mg)	nutrients	dietary interview	3	0.592048	1	> BY & Bonf.	hormone	dietary interview	39177	1	Dietary Interview+Behavior	0.582653
expo	DR2TIRON	LBXTT4	0.00637862	0.0079816	0.508023	0.849351	0.799166	0.123925	0.24785	0	3	2	7	2	0.0117576	0.0247425	0.475201	0.637774	7.90597e-05	0.0403166	8074	0.0117576	0.637774	0.0247425	0.475201	Thyroxine, total (T4) (ug/dL)	biochemistry	hormone	Iron (mg)	nutrients	dietary interview	3	1	1	> BY & Bonf.	hormone	dietary interview	39177	1	Dietary Interview+Behavior	1
expo	DR2TKCAL	LBXATG	-0.0174001	0.0241705	0.546355	0.561928	-0.719887	1.65959	3.31918	0.397442	3	2	-9	-2	-0.0310861	0.0261583	-1.18839	0.243163	0.000219574	0.00743761	8065	-0.0310861	0.243163	0.0261583	-1.18839	Thyroglobulin antibodies (IU/mL)	biochemistry	hormone	Energy (kcal)	nutrients	dietary interview	3	1	1	> BY & Bonf.	hormone	dietary interview	39177	1	Dietary Interview+Behavior	1
expo	DR2TKCAL	LBXT3F	0.00210855	0.0237814	0.937428	0.837996	0.0886638	1.81628	3.63255	0.449423	3	2	-1	0	0.0128289	0.0152245	0.842648	0.405491	3.72928e-05	0.214144	8103	0.0128289	0.405491	0.0152245	0.842648	Triiodothyronine (T3), free (pg/mL)	biochemistry	hormone	Energy (kcal)	nutrients	dietary interview	3	1	1	> BY & Bonf.	hormone	dietary interview	39177	1	Dietary Interview+Behavior	1
expo	DR2TKCAL	LBXT4F	-0.0264216	0.0320091	0.495909	0.230644	-0.825441	2.95554	5.91108	0.661653	3	2	-9	-2	-0.0426445	0.0188511	-2.26217	0.030396	0.000411948	0.0567928	8110	-0.0426445	0.030396	0.0188511	-2.26217	Thyroxine, free (ng/dL)	biochemistry	hormone	Energy (kcal)	nutrients	dietary interview	3	1	1	> BY & Bonf.	hormone	dietary interview	39177	1	Dietary Interview+Behavior	1
expo	DR2TKCAL	LBXTGN	0.0198948	0.0146665	0.30778	0.510458	1.35647	1.14895	2.29789	0.129638	3	2	9	2	0.0116768	0.0146977	0.794466	0.432601	3.08888e-05	0.0152182	8107	0.0116768	0.432601	0.0146977	0.794466	Thyroglobulin (ng/mL)	biochemistry	hormone	Energy (kcal)	nutrients	dietary interview	3	1	1	> BY & Bonf.	hormone	dietary interview	39177	1	Dietary Interview+Behavior	1
expo	DR2TKCAL	LBXTPO	0.0205819	0.0320274	0.586298	0.840887	0.642636	4.27325	8.5465	0.765986	3	2	9	2	-0.0072613	0.0273073	-0.265911	0.791962	1.20088e-05	0.0150492	8038	-0.0072613	0.791962	0.0273073	-0.265911	Thyroid peroxidase antibodies (IU/mL)	biochemistry	hormone	Energy (kcal)	nutrients	dietary interview	3	1	1	> BY & Bonf.	hormone	dietary interview	39177	1	Dietary Interview+Behavior	1
expo	DR2TKCAL	LBXTSH1	0.030724	0.0191245	0.249395	0.59949	1.60653	2.05357	4.10715	0.513044	3	2	9	2	-0.000308199	0.0221475	-0.0139158	0.988981	2.15195e-08	0.00828402	8109	-0.000308199	0.988981	0.0221475	-0.0139158	Thyroid stimulating hormone (uIU/mL)	biochemistry	hormone	Energy (kcal)	nutrients	dietary interview	3	1	1	> BY & Bonf.	hormone	dietary interview	39177	1	Dietary Interview+Behavior	1
expo	DR2TKCAL	LBXTT3	0.00822812	0.0262245	0.783406	0.754942	0.313758	1.54818	3.09636	0.35408	3	2	1	0	0.0138832	0.0190205	0.72991	0.470595	4.36598e-05	0.156051	8108	0.0138832	0.470595	0.0190205	0.72991	Triiodothyronine (T3), total (ng/dL)	biochemistry	hormone	Energy (kcal)	nutrients	dietary interview	3	1	1	> BY & Bonf.	hormone	dietary interview	39177	1	Dietary Interview+Behavior	1
expo	DR2TKCAL	LBXTT4	-0.0334291	0.0330371	0.41811	0.225584	-1.01186	2.15026	4.30051	0.534939	3	2	-9	-2	-0.047865	0.0258288	-1.85317	0.0728183	0.00052165	0.0403435	8074	-0.047865	0.0728183	0.0258288	-1.85317	Thyroxine, total (T4) (ug/dL)	biochemistry	hormone	Energy (kcal)	nutrients	dietary interview	3	1	1	> BY & Bonf.	hormone	dietary interview	39177	1	Dietary Interview+Behavior	1
expo	DR2TLYCO	LBXATG	-0.0148743	0.0148104	0.420992	0.350177	-1.00432	1.76007	3.52014	0.431841	3	2	-9	-2	-0.0155331	0.0111789	-1.38951	0.173984	0.000225646	0.00727621	8065	-0.0155331	0.173984	0.0111789	-1.38951	Thyroglobulin antibodies (IU/mL)	biochemistry	hormone	Lycopene (mcg)	nutrients	dietary interview	3	1	1	> BY & Bonf.	hormone	dietary interview	39177	1	Dietary Interview+Behavior	1
expo	DR2TLYCO	LBXT3F	-9.57199e-05	0.00530143	0.987234	0.986391	-0.0180555	0.256084	0.512168	0	3	2	1	0	0.0006138	0.0120765	0.0508259	0.959771	3.52248e-07	0.214446	8103	0.0006138	0.959771	0.0120765	0.0508259	Triiodothyronine (T3), free (pg/mL)	biochemistry	hormone	Lycopene (mcg)	nutrients	dietary interview	3	1	1	> BY & Bonf.	hormone	dietary interview	39177	1	Dietary Interview+Behavior	1
expo	DR2TLYCO	LBXT4F	0.00772996	0.0032598	0.141141	0.690238	2.3713	0.0673346	0.134669	0	3	2	7	2	0.0129458	0.0170474	0.759399	0.453004	0.000156679	0.0566311	8110	0.0129458	0.453004	0.0170474	0.759399	Thyroxine, free (ng/dL)	biochemistry	hormone	Lycopene (mcg)	nutrients	dietary interview	3	1	1	> BY & Bonf.	hormone	dietary interview	39177	1	Dietary Interview+Behavior	1
expo	DR2TLYCO	LBXTGN	0.00330737	0.00156393	0.168742	0.904844	2.11478	0.0157904	0.0315808	0	3	2	-5	0	0.000864389	0.0156412	0.0552635	0.956262	6.98509e-07	0.0151694	8107	0.000864389	0.956262	0.0156412	0.0552635	Thyroglobulin (ng/mL)	biochemistry	hormone	Lycopene (mcg)	nutrients	dietary interview	3	1	1	> BY & Bonf.	hormone	dietary interview	39177	1	Dietary Interview+Behavior	1
expo	DR2TLYCO	LBXTPO	-0.0218416	0.0099827	0.160164	0.30109	-2.18795	0.660669	1.32134	0	3	2	-9	-2	-0.02773	0.0222903	-1.24404	0.222249	0.000719415	0.0154188	8038	-0.02773	0.222249	0.0222903	-1.24404	Thyroid peroxidase antibodies (IU/mL)	biochemistry	hormone	Lycopene (mcg)	nutrients	dietary interview	3	1	1	> BY & Bonf.	hormone	dietary interview	39177	1	Dietary Interview+Behavior	1
expo	DR2TLYCO	LBXTSH1	0.00087045	0.0103022	0.940362	0.889677	0.0844918	1.04332	2.08664	0.0415193	3	2	5	2	-0.00145476	0.016294	-0.0892821	0.929397	1.97853e-06	0.00832696	8109	-0.00145476	0.929397	0.016294	-0.0892821	Thyroid stimulating hormone (uIU/mL)	biochemistry	hormone	Lycopene (mcg)	nutrients	dietary interview	3	1	1	> BY & Bonf.	hormone	dietary interview	39177	1	Dietary Interview+Behavior	1
expo	DR2TLYCO	LBXTT3	-0.0252456	0.00475894	0.0337461	0.316815	-5.30487	0.107275	0.214551	0	3	2	-9	-2	-0.0255628	0.0151802	-1.68395	0.101628	0.00061092	0.157032	8108	-0.0255628	0.101628	0.0151802	-1.68395	Triiodothyronine (T3), total (ng/dL)	biochemistry	hormone	Lycopene (mcg)	nutrients	dietary interview	3	1	1	> BY & Bonf.	hormone	dietary interview	39177	1	Dietary Interview+Behavior	1
expo	DR2TLYCO	LBXTT4	-0.00198278	0.0144055	0.903131	0.889376	-0.137641	1.24283	2.48567	0.195386	3	2	-9	-2	0.00854724	0.0144857	0.590048	0.559178	6.83921e-05	0.0403148	8074	0.00854724	0.559178	0.0144857	0.590048	Thyroxine, total (T4) (ug/dL)	biochemistry	hormone	Lycopene (mcg)	nutrients	dietary interview	3	1	1	> BY & Bonf.	hormone	dietary interview	39177	1	Dietary Interview+Behavior	1
expo	DR2TLZ	LBXATG	0.00647964	0.0185396	0.760083	0.969987	0.349502	1.83531	3.67063	0.455134	3	2	7	2	-0.00752616	0.0142422	-0.528441	0.600729	4.86913e-05	0.00737738	8065	-0.00752616	0.600729	0.0142422	-0.528441	Thyroglobulin antibodies (IU/mL)	biochemistry	hormone	Lutein + zeaxanthin (mcg)	nutrients	dietary interview	3	1	1	> BY & Bonf.	hormone	dietary interview	39177	1	Dietary Interview+Behavior	1
expo	DR2TLZ	LBXT3F	-0.0387835	0.0072745	0.0334274	0.0259909	-5.33143	0.559096	1.11819	0	3	2	-9	-2	-0.0350233	0.011311	-3.09639	0.00397975	0.00105497	0.195677	8103	-0.0350233	0.00397975	0.011311	-3.09639	Triiodothyronine (T3), free (pg/mL)	biochemistry	hormone	Lutein + zeaxanthin (mcg)	nutrients	dietary interview	3	0.268142	1	> BY & Bonf.	hormone	dietary interview	39177	1	Dietary Interview+Behavior	0.537049
expo	DR2TLZ	LBXT4F	0.0135972	0.0239502	0.627454	0.461271	0.567729	2.52413	5.04826	0.603824	3	2	9	2	0.0260444	0.0163668	1.59129	0.121079	0.000583373	0.0540037	8110	0.0260444	0.121079	0.0163668	1.59129	Thyroxine, free (ng/dL)	biochemistry	hormone	Lutein + zeaxanthin (mcg)	nutrients	dietary interview	3	1	1	> BY & Bonf.	hormone	dietary interview	39177	1	Dietary Interview+Behavior	1
expo	DR2TLZ	LBXTGN	0.00823528	0.0106482	0.520188	0.895165	0.773397	0.343789	0.687577	0	3	2	5	2	0.00221736	0.0218282	0.101582	0.919703	4.22716e-06	0.0150838	8107	0.00221736	0.919703	0.0218282	0.101582	Thyroglobulin (ng/mL)	biochemistry	hormone	Lutein + zeaxanthin (mcg)	nutrients	dietary interview	3	1	1	> BY & Bonf.	hormone	dietary interview	39177	1	Dietary Interview+Behavior	1
expo	DR2TLZ	LBXTPO	0.00241354	0.000674025	0.0699106	0.924302	3.58079	0.00196619	0.00393238	0	3	2	9	2	0.00250897	0.0179198	0.140011	0.889503	5.40779e-06	0.0143767	8038	0.00250897	0.889503	0.0179198	0.140011	Thyroid peroxidase antibodies (IU/mL)	biochemistry	hormone	Lutein + zeaxanthin (mcg)	nutrients	dietary interview	3	1	1	> BY & Bonf.	hormone	dietary interview	39177	1	Dietary Interview+Behavior	1
expo	DR2TLZ	LBXTSH1	0.0060214	0.0131813	0.692622	0.850931	0.456814	1.15255	2.30509	0.132355	3	2	9	2	-0.0152769	0.0196457	-0.777623	0.442331	0.000200724	0.00851659	8109	-0.0152769	0.442331	0.0196457	-0.777623	Thyroid stimulating hormone (uIU/mL)	biochemistry	hormone	Lutein + zeaxanthin (mcg)	nutrients	dietary interview	3	1	1	> BY & Bonf.	hormone	dietary interview	39177	1	Dietary Interview+Behavior	1
expo	DR2TLZ	LBXTT3	-0.0464407	0.0195777	0.141063	0.0393422	-2.37212	3.03762	6.07523	0.670795	3	2	-9	-2	-0.0382431	0.0142367	-2.68623	0.0112248	0.00125781	0.141023	8108	-0.0382431	0.0112248	0.0142367	-2.68623	Triiodothyronine (T3), total (ng/dL)	biochemistry	hormone	Lutein + zeaxanthin (mcg)	nutrients	dietary interview	3	0.603641	1	> BY & Bonf.	hormone	dietary interview	39177	1	Dietary Interview+Behavior	0.582653
expo	DR2TLZ	LBXTT4	-0.00861383	0.0124769	0.561309	0.749554	-0.690381	0.84648	1.69296	0	3	2	-3	0	-0.00999268	0.0177949	-0.561548	0.578218	8.5675e-05	0.0403199	8074	-0.00999268	0.578218	0.0177949	-0.561548	Thyroxine, total (T4) (ug/dL)	biochemistry	hormone	Lutein + zeaxanthin (mcg)	nutrients	dietary interview	3	1	1	> BY & Bonf.	hormone	dietary interview	39177	1	Dietary Interview+Behavior	1
expo	DR2TM161	LBXATG	0.0202515	0.00270736	0.0174069	0.360345	7.48016	0.0454836	0.0909673	0	3	2	9	2	0.0188636	0.0126051	1.4965	0.144028	0.00021921	0.00728159	8065	0.0188636	0.144028	0.0126051	1.4965	Thyroglobulin antibodies (IU/mL)	biochemistry	hormone	MFA 16:1 (Hexadecenoic) (gm)	nutrients	dietary interview	3	1	1	> BY & Bonf.	hormone	dietary interview	39177	1	Dietary Interview+Behavior	1
expo	DR2TM161	LBXT3F	0.0226378	0.0140486	0.248406	0.354686	1.61139	0.855839	1.71168	0	3	2	9	2	0.0240375	0.0167885	1.43178	0.161611	0.000356108	0.214897	8103	0.0240375	0.161611	0.0167885	1.43178	Triiodothyronine (T3), free (pg/mL)	biochemistry	hormone	MFA 16:1 (Hexadecenoic) (gm)	nutrients	dietary interview	3	1	1	> BY & Bonf.	hormone	dietary interview	39177	1	Dietary Interview+Behavior	1
expo	DR2TM161	LBXT4F	0.0176929	0.0153273	0.367664	0.708811	1.15434	1.03304	2.06607	0.0319809	3	2	9	2	0.00127238	0.0215712	0.058985	0.95332	9.97933e-07	0.0562233	8110	0.00127238	0.95332	0.0215712	0.058985	Thyroxine, free (ng/dL)	biochemistry	hormone	MFA 16:1 (Hexadecenoic) (gm)	nutrients	dietary interview	3	1	1	> BY & Bonf.	hormone	dietary interview	39177	1	Dietary Interview+Behavior	1
expo	DR2TM161	LBXTGN	-0.00473188	0.0124684	0.740816	0.974364	-0.379509	1.23281	2.46561	0.188842	3	2	-9	-2	-4.70457e-05	0.0113277	-0.00415314	0.996711	1.36299e-09	0.0152086	8107	-4.70457e-05	0.996711	0.0113277	-0.00415314	Thyroglobulin (ng/mL)	biochemistry	hormone	MFA 16:1 (Hexadecenoic) (gm)	nutrients	dietary interview	3	1	1	> BY & Bonf.	hormone	dietary interview	39177	1	Dietary Interview+Behavior	1
expo	DR2TM161	LBXTPO	0.0143082	0.00245342	0.0281654	0.585424	5.83195	0.0396796	0.0793592	0	3	2	9	2	0.0105093	0.020276	0.518313	0.607698	6.80799e-05	0.0150649	8038	0.0105093	0.607698	0.020276	0.518313	Thyroid peroxidase antibodies (IU/mL)	biochemistry	hormone	MFA 16:1 (Hexadecenoic) (gm)	nutrients	dietary interview	3	1	1	> BY & Bonf.	hormone	dietary interview	39177	1	Dietary Interview+Behavior	1
expo	DR2TM161	LBXTSH1	0.000188666	0.0135394	0.990147	0.901774	0.0139346	1.35247	2.70494	0.260613	3	2	1	2	-0.00399162	0.0114968	-0.347193	0.730651	9.82149e-06	0.00833181	8109	-0.00399162	0.730651	0.0114968	-0.347193	Thyroid stimulating hormone (uIU/mL)	biochemistry	hormone	MFA 16:1 (Hexadecenoic) (gm)	nutrients	dietary interview	3	1	1	> BY & Bonf.	hormone	dietary interview	39177	1	Dietary Interview+Behavior	1
expo	DR2TM161	LBXTT3	-0.00571536	0.0159419	0.754267	0.799257	-0.358512	1.1462	2.2924	0.127552	3	2	-7	-2	-0.0088271	0.0194627	-0.453539	0.653129	4.80303e-05	0.156055	8108	-0.0088271	0.653129	0.0194627	-0.453539	Triiodothyronine (T3), total (ng/dL)	biochemistry	hormone	MFA 16:1 (Hexadecenoic) (gm)	nutrients	dietary interview	3	1	1	> BY & Bonf.	hormone	dietary interview	39177	1	Dietary Interview+Behavior	1
expo	DR2TM161	LBXTT4	0.0362506	0.0103608	0.0728709	0.284844	3.49883	0.460206	0.920413	0	3	2	9	2	0.026156	0.020295	1.28879	0.206433	0.000422976	0.0406127	8074	0.026156	0.206433	0.020295	1.28879	Thyroxine, total (T4) (ug/dL)	biochemistry	hormone	MFA 16:1 (Hexadecenoic) (gm)	nutrients	dietary interview	3	1	1	> BY & Bonf.	hormone	dietary interview	39177	1	Dietary Interview+Behavior	1
expo	DR2TM181	LBXATG	0.0164115	0.0119677	0.303865	0.593898	1.37132	0.534091	1.06818	0	3	2	9	2	0.01119	0.0188057	0.595034	0.55588	5.19214e-05	0.00718655	8065	0.01119	0.55588	0.0188057	0.595034	Thyroglobulin antibodies (IU/mL)	biochemistry	hormone	MFA 18:1 (Octadecenoic) (gm)	nutrients	dietary interview	3	1	1	> BY & Bonf.	hormone	dietary interview	39177	1	Dietary Interview+Behavior	1
expo	DR2TM181	LBXT3F	0.0138837	0.00744575	0.203237	0.659402	1.86465	0.156639	0.313279	0	3	2	-1	0	0.0168118	0.0225631	0.745103	0.461484	0.00011696	0.213662	8103	0.0168118	0.461484	0.0225631	0.745103	Triiodothyronine (T3), free (pg/mL)	biochemistry	hormone	MFA 18:1 (Octadecenoic) (gm)	nutrients	dietary interview	3	1	1	> BY & Bonf.	hormone	dietary interview	39177	1	Dietary Interview+Behavior	1
expo	DR2TM181	LBXT4F	0.018357	0.0222889	0.496752	0.782228	0.823591	2.47481	4.94962	0.595928	3	2	9	2	-0.00698519	0.0210532	-0.331788	0.742147	2.01891e-05	0.0564962	8110	-0.00698519	0.742147	0.0210532	-0.331788	Thyroxine, free (ng/dL)	biochemistry	hormone	MFA 18:1 (Octadecenoic) (gm)	nutrients	dietary interview	3	1	1	> BY & Bonf.	hormone	dietary interview	39177	1	Dietary Interview+Behavior	1
expo	DR2TM181	LBXTGN	0.0065454	0.0292928	0.843935	0.745759	0.223447	2.3324	4.66479	0.571256	3	2	7	2	0.00921288	0.0225493	0.408567	0.685497	3.51271e-05	0.0150846	8107	0.00921288	0.685497	0.0225493	0.408567	Thyroglobulin (ng/mL)	biochemistry	hormone	MFA 18:1 (Octadecenoic) (gm)	nutrients	dietary interview	3	1	1	> BY & Bonf.	hormone	dietary interview	39177	1	Dietary Interview+Behavior	1
expo	DR2TM181	LBXTPO	0.0219633	0.0185307	0.357666	0.412823	1.18524	1.03219	2.06439	0.0311905	3	2	9	2	0.04097	0.029647	1.38193	0.176278	0.000695618	0.0145434	8038	0.04097	0.176278	0.029647	1.38193	Thyroid peroxidase antibodies (IU/mL)	biochemistry	hormone	MFA 18:1 (Octadecenoic) (gm)	nutrients	dietary interview	3	1	1	> BY & Bonf.	hormone	dietary interview	39177	1	Dietary Interview+Behavior	1
expo	DR2TM181	LBXTSH1	0.0165063	0.00607479	0.112954	0.469855	2.71719	0.233275	0.466549	0	3	2	9	2	0.0159453	0.0207403	0.768808	0.447475	0.00010524	0.00812612	8109	0.0159453	0.447475	0.0207403	0.768808	Thyroid stimulating hormone (uIU/mL)	biochemistry	hormone	MFA 18:1 (Octadecenoic) (gm)	nutrients	dietary interview	3	1	1	> BY & Bonf.	hormone	dietary interview	39177	1	Dietary Interview+Behavior	1
expo	DR2TM181	LBXTT3	-0.00456455	0.0052203	0.474115	0.935458	-0.874386	0.062367	0.124734	0	3	2	-9	-2	-0.00044155	0.0247751	-0.0178223	0.985888	8.06714e-08	0.154778	8108	-0.00044155	0.985888	0.0247751	-0.0178223	Triiodothyronine (T3), total (ng/dL)	biochemistry	hormone	MFA 18:1 (Octadecenoic) (gm)	nutrients	dietary interview	3	1	1	> BY & Bonf.	hormone	dietary interview	39177	1	Dietary Interview+Behavior	1
expo	DR2TM181	LBXTT4	0.0137266	0.0274942	0.667108	0.911489	0.499255	3.35049	6.70098	0.701536	3	2	9	2	-0.00829606	0.0194975	-0.425494	0.673239	2.84747e-05	0.0402749	8074	-0.00829606	0.673239	0.0194975	-0.425494	Thyroxine, total (T4) (ug/dL)	biochemistry	hormone	MFA 18:1 (Octadecenoic) (gm)	nutrients	dietary interview	3	1	1	> BY & Bonf.	hormone	dietary interview	39177	1	Dietary Interview+Behavior	1
expo	DR2TM201	LBXATG	-0.00129218	0.00957688	0.905023	0.895069	-0.134927	0.628452	1.2569	0	3	2	5	0	-0.00594151	0.0137429	-0.432333	0.668312	2.27947e-05	0.00733043	8065	-0.00594151	0.668312	0.0137429	-0.432333	Thyroglobulin antibodies (IU/mL)	biochemistry	hormone	MFA 20:1 (Eicosenoic) (gm)	nutrients	dietary interview	3	1	1	> BY & Bonf.	hormone	dietary interview	39177	1	Dietary Interview+Behavior	1
expo	DR2TM201	LBXT3F	-0.00219077	0.0257192	0.939877	0.935796	-0.0851806	2.5591	5.11821	0.609238	3	2	-9	-2	0.0127901	0.0177547	0.72038	0.476363	0.000105699	0.214768	8103	0.0127901	0.476363	0.0177547	0.72038	Triiodothyronine (T3), free (pg/mL)	biochemistry	hormone	MFA 20:1 (Eicosenoic) (gm)	nutrients	dietary interview	3	1	1	> BY & Bonf.	hormone	dietary interview	39177	1	Dietary Interview+Behavior	1
expo	DR2TM201	LBXT4F	0.0388072	0.0125637	0.0907682	0.107764	3.08883	0.961082	1.92216	0	3	2	9	2	0.0333875	0.0167668	1.99129	0.0547804	0.000720016	0.05488	8110	0.0333875	0.0547804	0.0167668	1.99129	Thyroxine, free (ng/dL)	biochemistry	hormone	MFA 20:1 (Eicosenoic) (gm)	nutrients	dietary interview	3	1	1	> BY & Bonf.	hormone	dietary interview	39177	1	Dietary Interview+Behavior	1
expo	DR2TM201	LBXTGN	0.00936661	0.012378	0.528216	0.544492	0.756712	0.944871	1.88974	0	3	2	9	2	0.0211315	0.0240435	0.878888	0.385817	0.000288461	0.015153	8107	0.0211315	0.385817	0.0240435	0.878888	Thyroglobulin (ng/mL)	biochemistry	hormone	MFA 20:1 (Eicosenoic) (gm)	nutrients	dietary interview	3	1	1	> BY & Bonf.	hormone	dietary interview	39177	1	Dietary Interview+Behavior	1
expo	DR2TM201	LBXTPO	-0.00305261	0.005344	0.625482	0.932507	-0.571222	0.155579	0.311158	0	3	2	-1	0	0.00498149	0.0265334	0.187744	0.852227	1.60103e-05	0.0150544	8038	0.00498149	0.852227	0.0265334	0.187744	Thyroid peroxidase antibodies (IU/mL)	biochemistry	hormone	MFA 20:1 (Eicosenoic) (gm)	nutrients	dietary interview	3	1	1	> BY & Bonf.	hormone	dietary interview	39177	1	Dietary Interview+Behavior	1
expo	DR2TM201	LBXTSH1	0.0137825	0.00298682	0.0438944	0.635754	4.61445	0.0488892	0.0977784	0	3	2	9	2	0.00646944	0.0271794	0.238027	0.813332	2.70345e-05	0.00833439	8109	0.00646944	0.813332	0.0271794	0.238027	Thyroid stimulating hormone (uIU/mL)	biochemistry	hormone	MFA 20:1 (Eicosenoic) (gm)	nutrients	dietary interview	3	1	1	> BY & Bonf.	hormone	dietary interview	39177	1	Dietary Interview+Behavior	1
expo	DR2TM201	LBXTT3	-0.0227752	0.0157511	0.285094	0.579744	-1.44594	1.26183	2.52366	0.207501	3	2	-9	-2	-0.00484498	0.0201967	-0.239889	0.8119	1.5162e-05	0.156049	8108	-0.00484498	0.8119	0.0201967	-0.239889	Triiodothyronine (T3), total (ng/dL)	biochemistry	hormone	MFA 20:1 (Eicosenoic) (gm)	nutrients	dietary interview	3	1	1	> BY & Bonf.	hormone	dietary interview	39177	1	Dietary Interview+Behavior	1
expo	DR2TM201	LBXTT4	0.0215202	0.0272025	0.511795	0.460534	0.791112	2.92514	5.85027	0.658136	3	2	9	2	0.0172336	0.0187024	0.921462	0.363497	0.000192232	0.0402094	8074	0.0172336	0.363497	0.0187024	0.921462	Thyroxine, total (T4) (ug/dL)	biochemistry	hormone	MFA 20:1 (Eicosenoic) (gm)	nutrients	dietary interview	3	1	1	> BY & Bonf.	hormone	dietary interview	39177	1	Dietary Interview+Behavior	1
expo	DR2TM221	LBXATG	-0.0229822	0.00635503	0.0686792	0.302584	-3.61638	0.236471	0.472942	0	3	2	-9	-2	-0.0241174	0.0135943	-1.77408	0.0852782	0.000565757	0.00739348	8065	-0.0241174	0.0852782	0.0135943	-1.77408	Thyroglobulin antibodies (IU/mL)	biochemistry	hormone	MFA 22:1 (Docosenoic) (gm)	nutrients	dietary interview	3	1	1	> BY & Bonf.	hormone	dietary interview	39177	1	Dietary Interview+Behavior	1
expo	DR2TM221	LBXT3F	-0.00772882	0.0170371	0.694553	0.741424	-0.453647	4.72905	9.4581	0.788541	3	2	-5	-2	-0.00935803	0.0118766	-0.787941	0.436355	8.51314e-05	0.214795	8103	-0.00935803	0.436355	0.0118766	-0.787941	Triiodothyronine (T3), free (pg/mL)	biochemistry	hormone	MFA 22:1 (Docosenoic) (gm)	nutrients	dietary interview	3	1	1	> BY & Bonf.	hormone	dietary interview	39177	1	Dietary Interview+Behavior	1
expo	DR2TM221	LBXT4F	-0.0165208	0.0209549	0.513071	0.611069	-0.7884	1.46295	2.9259	0.316448	3	2	-9	-2	-0.0162706	0.0172898	-0.941051	0.353517	0.000257406	0.0558815	8110	-0.0162706	0.353517	0.0172898	-0.941051	Thyroxine, free (ng/dL)	biochemistry	hormone	MFA 22:1 (Docosenoic) (gm)	nutrients	dietary interview	3	1	1	> BY & Bonf.	hormone	dietary interview	39177	1	Dietary Interview+Behavior	1
expo	DR2TM221	LBXTGN	0.0199159	0.00356551	0.0305881	0.302894	5.58572	0.112922	0.225844	0	3	2	9	2	0.0174874	0.0118802	1.47198	0.150499	0.000297324	0.0152102	8107	0.0174874	0.150499	0.0118802	1.47198	Thyroglobulin (ng/mL)	biochemistry	hormone	MFA 22:1 (Docosenoic) (gm)	nutrients	dietary interview	3	1	1	> BY & Bonf.	hormone	dietary interview	39177	1	Dietary Interview+Behavior	1
expo	DR2TM221	LBXTPO	0.00424457	0.00391499	0.391585	0.928383	1.08418	0.0431413	0.0862825	0	3	2	7	2	0.00365953	0.0221242	0.165409	0.869631	1.3015e-05	0.0150812	8038	0.00365953	0.869631	0.0221242	0.165409	Thyroid peroxidase antibodies (IU/mL)	biochemistry	hormone	MFA 22:1 (Docosenoic) (gm)	nutrients	dietary interview	3	1	1	> BY & Bonf.	hormone	dietary interview	39177	1	Dietary Interview+Behavior	1
expo	DR2TM221	LBXTSH1	0.0167294	0.00579776	0.102049	0.525764	2.88549	0.199341	0.398683	0	3	2	9	2	0.00966798	0.0240328	0.402282	0.69007	9.08827e-05	0.00831186	8109	0.00966798	0.69007	0.0240328	0.402282	Thyroid stimulating hormone (uIU/mL)	biochemistry	hormone	MFA 22:1 (Docosenoic) (gm)	nutrients	dietary interview	3	1	1	> BY & Bonf.	hormone	dietary interview	39177	1	Dietary Interview+Behavior	1
expo	DR2TM221	LBXTT3	-0.0131148	0.0132342	0.426137	0.712491	-0.99098	1.30607	2.61214	0.234345	3	2	-9	-2	-0.00526578	0.0157252	-0.334862	0.739848	2.696e-05	0.156348	8108	-0.00526578	0.739848	0.0157252	-0.334862	Triiodothyronine (T3), total (ng/dL)	biochemistry	hormone	MFA 22:1 (Docosenoic) (gm)	nutrients	dietary interview	3	1	1	> BY & Bonf.	hormone	dietary interview	39177	1	Dietary Interview+Behavior	1
expo	DR2TM221	LBXTT4	0.0238686	0.00539761	0.0475229	0.366521	4.42206	0.121525	0.243051	0	3	2	9	2	0.0231602	0.0157157	1.4737	0.150038	0.000521343	0.0407044	8074	0.0231602	0.150038	0.0157157	1.4737	Thyroxine, total (T4) (ug/dL)	biochemistry	hormone	MFA 22:1 (Docosenoic) (gm)	nutrients	dietary interview	3	1	1	> BY & Bonf.	hormone	dietary interview	39177	1	Dietary Interview+Behavior	1
expo	DR2TMAGN	LBXATG	0.0053706	0.0124431	0.708096	0.858561	0.431612	0.934409	1.86882	0	3	2	9	2	-0.012784	0.0177419	-0.720556	0.476256	7.81863e-05	0.00741286	8065	-0.012784	0.476256	0.0177419	-0.720556	Thyroglobulin antibodies (IU/mL)	biochemistry	hormone	Magnesium (mg)	nutrients	dietary interview	3	1	1	> BY & Bonf.	hormone	dietary interview	39177	1	Dietary Interview+Behavior	1
expo	DR2TMAGN	LBXT3F	-0.0746566	0.0307748	0.136083	0.00781969	-2.4259	3.3391	6.67819	0.700518	3	2	-9	-2	-0.073789	0.017705	-4.16769	0.00020852	0.00260277	0.191686	8103	-0.073789	0.00020852	0.017705	-4.16769	Triiodothyronine (T3), free (pg/mL)	biochemistry	hormone	Magnesium (mg)	nutrients	dietary interview	3	0.0237914	1	BY<0.05	hormone	dietary interview	39177	1	Dietary Interview+Behavior	0.0609676
expo	DR2TMAGN	LBXT4F	-0.0268761	0.010501	0.124732	0.34884	-2.55939	0.340271	0.680542	0	3	2	-9	-2	-0.0342349	0.0216195	-1.58352	0.122841	0.000560278	0.0570388	8110	-0.0342349	0.122841	0.0216195	-1.58352	Thyroxine, free (ng/dL)	biochemistry	hormone	Magnesium (mg)	nutrients	dietary interview	3	1	1	> BY & Bonf.	hormone	dietary interview	39177	1	Dietary Interview+Behavior	1
expo	DR2TMAGN	LBXTGN	0.000590885	0.014858	0.97189	0.96106	0.0397689	1.03732	2.07463	0.0359742	3	2	-3	0	0.00264665	0.0146042	0.181225	0.8573	3.34988e-06	0.0151995	8107	0.00264665	0.8573	0.0146042	0.181225	Thyroglobulin (ng/mL)	biochemistry	hormone	Magnesium (mg)	nutrients	dietary interview	3	1	1	> BY & Bonf.	hormone	dietary interview	39177	1	Dietary Interview+Behavior	1
expo	DR2TMAGN	LBXTPO	-0.000739196	0.0203845	0.974367	0.790703	-0.0362626	0.93255	1.8651	0	3	2	7	0	-0.0158816	0.0250962	-0.632826	0.531208	0.000120615	0.0147057	8038	-0.0158816	0.531208	0.0250962	-0.632826	Thyroid peroxidase antibodies (IU/mL)	biochemistry	hormone	Magnesium (mg)	nutrients	dietary interview	3	1	1	> BY & Bonf.	hormone	dietary interview	39177	1	Dietary Interview+Behavior	1
expo	DR2TMAGN	LBXTSH1	0.00116663	0.00695153	0.882158	0.870256	0.167824	0.384081	0.768163	0	3	2	9	2	0.0056825	0.0113907	0.49887	0.62118	1.54394e-05	0.00769205	8109	0.0056825	0.62118	0.0113907	0.49887	Thyroid stimulating hormone (uIU/mL)	biochemistry	hormone	Magnesium (mg)	nutrients	dietary interview	3	1	1	> BY & Bonf.	hormone	dietary interview	39177	1	Dietary Interview+Behavior	1
expo	DR2TMAGN	LBXTT3	-0.0694474	0.00877115	0.0155797	0.155285	-7.91771	0.102975	0.20595	0	3	2	-9	-2	-0.0657574	0.029483	-2.23035	0.0326397	0.00206681	0.137949	8108	-0.0657574	0.0326397	0.029483	-2.23035	Triiodothyronine (T3), total (ng/dL)	biochemistry	hormone	Magnesium (mg)	nutrients	dietary interview	3	1	1	> BY & Bonf.	hormone	dietary interview	39177	1	Dietary Interview+Behavior	1
expo	DR2TMAGN	LBXTT4	-0.0836049	0.0151129	0.0311573	0.0163922	-5.53201	0.604957	1.20991	0	3	2	-9	-2	-0.0796031	0.0214159	-3.71701	0.000745454	0.00303046	0.0409772	8074	-0.0796031	0.000745454	0.0214159	-3.71701	Thyroxine, total (T4) (ug/dL)	biochemistry	hormone	Magnesium (mg)	nutrients	dietary interview	3	0.0690433	1	> BY & Bonf.	hormone	dietary interview	39177	1	Dietary Interview+Behavior	0.0769261
expo	DR2TMFAT	LBXATG	0.0157037	0.0119072	0.317984	0.614457	1.31884	0.510168	1.02034	0	3	2	9	2	0.00995656	0.0190596	0.522391	0.604888	4.05306e-05	0.00721263	8065	0.00995656	0.604888	0.0190596	0.522391	Thyroglobulin antibodies (IU/mL)	biochemistry	hormone	Total monounsaturated fatty acids (gm)	nutrients	dietary interview	3	1	1	> BY & Bonf.	hormone	dietary interview	39177	1	Dietary Interview+Behavior	1
expo	DR2TMFAT	LBXT3F	0.0142638	0.00839313	0.231333	0.633354	1.69946	0.1993	0.3986	0	3	2	-1	0	0.0185656	0.0220252	0.842925	0.405339	0.000140664	0.21385	8103	0.0185656	0.405339	0.0220252	0.842925	Triiodothyronine (T3), free (pg/mL)	biochemistry	hormone	Total monounsaturated fatty acids (gm)	nutrients	dietary interview	3	1	1	> BY & Bonf.	hormone	dietary interview	39177	1	Dietary Interview+Behavior	1
expo	DR2TMFAT	LBXT4F	0.0201161	0.0215982	0.449982	0.749049	0.931379	2.2168	4.43361	0.5489	3	2	9	2	-0.00553415	0.0210977	-0.262311	0.794712	1.24976e-05	0.0564871	8110	-0.00553415	0.794712	0.0210977	-0.262311	Thyroxine, free (ng/dL)	biochemistry	hormone	Total monounsaturated fatty acids (gm)	nutrients	dietary interview	3	1	1	> BY & Bonf.	hormone	dietary interview	39177	1	Dietary Interview+Behavior	1
expo	DR2TMFAT	LBXTGN	0.0071801	0.0298857	0.832516	0.741552	0.240252	2.40023	4.80045	0.583373	3	2	7	2	0.00872555	0.0223373	0.390626	0.698584	3.10724e-05	0.0150966	8107	0.00872555	0.698584	0.0223373	0.390626	Thyroglobulin (ng/mL)	biochemistry	hormone	Total monounsaturated fatty acids (gm)	nutrients	dietary interview	3	1	1	> BY & Bonf.	hormone	dietary interview	39177	1	Dietary Interview+Behavior	1
expo	DR2TMFAT	LBXTPO	0.0199268	0.0172613	0.367636	0.44902	1.15442	0.925383	1.85077	0	3	2	9	2	0.0373576	0.0297192	1.25702	0.217571	0.000570414	0.0145923	8038	0.0373576	0.217571	0.0297192	1.25702	Thyroid peroxidase antibodies (IU/mL)	biochemistry	hormone	Total monounsaturated fatty acids (gm)	nutrients	dietary interview	3	1	1	> BY & Bonf.	hormone	dietary interview	39177	1	Dietary Interview+Behavior	1
expo	DR2TMFAT	LBXTSH1	0.0170988	0.00535865	0.0857686	0.49923	3.19087	0.168531	0.337061	0	3	2	9	2	0.0137186	0.0211496	0.648644	0.521057	7.68215e-05	0.00815307	8109	0.0137186	0.521057	0.0211496	0.648644	Thyroid stimulating hormone (uIU/mL)	biochemistry	hormone	Total monounsaturated fatty acids (gm)	nutrients	dietary interview	3	1	1	> BY & Bonf.	hormone	dietary interview	39177	1	Dietary Interview+Behavior	1
expo	DR2TMFAT	LBXTT3	-0.0046223	0.00826443	0.632231	0.944361	-0.559301	0.156654	0.313307	0	3	2	-9	-2	0.000635158	0.0242543	0.0261875	0.979266	1.64623e-07	0.154904	8108	0.000635158	0.979266	0.0242543	0.0261875	Triiodothyronine (T3), total (ng/dL)	biochemistry	hormone	Total monounsaturated fatty acids (gm)	nutrients	dietary interview	3	1	1	> BY & Bonf.	hormone	dietary interview	39177	1	Dietary Interview+Behavior	1
expo	DR2TMFAT	LBXTT4	0.0149794	0.0269417	0.634114	0.866511	0.555993	3.02029	6.04059	0.668906	3	2	9	2	-0.00560742	0.0194148	-0.288823	0.774524	1.28258e-05	0.0402608	8074	-0.00560742	0.774524	0.0194148	-0.288823	Thyroxine, total (T4) (ug/dL)	biochemistry	hormone	Total monounsaturated fatty acids (gm)	nutrients	dietary interview	3	1	1	> BY & Bonf.	hormone	dietary interview	39177	1	Dietary Interview+Behavior	1
expo	DR2TMOIS	LBXATG	0.0082215	0.0293348	0.805604	0.99723	0.280264	3.08896	6.17791	0.676266	3	2	9	2	-0.0113629	0.0200339	-0.567184	0.574428	8.79372e-05	0.00740753	8065	-0.0113629	0.574428	0.0200339	-0.567184	Thyroglobulin antibodies (IU/mL)	biochemistry	hormone	Moisture (gm)	nutrients	dietary interview	3	1	1	> BY & Bonf.	hormone	dietary interview	39177	1	Dietary Interview+Behavior	1
expo	DR2TMOIS	LBXT3F	-0.0333397	0.00887145	0.0640752	0.177059	-3.75808	0.401868	0.803736	0	3	2	-9	-2	-0.0287773	0.014881	-1.93382	0.0617496	0.00056376	0.20212	8103	-0.0287773	0.0617496	0.014881	-1.93382	Triiodothyronine (T3), free (pg/mL)	biochemistry	hormone	Moisture (gm)	nutrients	dietary interview	3	1	1	> BY & Bonf.	hormone	dietary interview	39177	1	Dietary Interview+Behavior	1
expo	DR2TMOIS	LBXT4F	-0.00819992	0.0221335	0.746585	0.881956	-0.370476	2.90559	5.81118	0.655836	3	2	-9	-2	0.000215511	0.0158793	0.0135718	0.989253	3.16147e-08	0.0560301	8110	0.000215511	0.989253	0.0158793	0.0135718	Thyroxine, free (ng/dL)	biochemistry	hormone	Moisture (gm)	nutrients	dietary interview	3	1	1	> BY & Bonf.	hormone	dietary interview	39177	1	Dietary Interview+Behavior	1
expo	DR2TMOIS	LBXTGN	0.0173782	0.0164567	0.401693	0.631034	1.05599	0.74582	1.49164	0	3	2	5	2	0.0193382	0.018055	1.07107	0.291909	0.000254626	0.0150998	8107	0.0193382	0.291909	0.018055	1.07107	Thyroglobulin (ng/mL)	biochemistry	hormone	Moisture (gm)	nutrients	dietary interview	3	1	1	> BY & Bonf.	hormone	dietary interview	39177	1	Dietary Interview+Behavior	1
expo	DR2TMOIS	LBXTPO	0.00786482	0.0148373	0.649028	0.966689	0.530069	1.0845	2.16901	0.0779185	3	2	9	2	-0.0108141	0.0198493	-0.544812	0.589546	7.94943e-05	0.0145184	8038	-0.0108141	0.589546	0.0198493	-0.544812	Thyroid peroxidase antibodies (IU/mL)	biochemistry	hormone	Moisture (gm)	nutrients	dietary interview	3	1	1	> BY & Bonf.	hormone	dietary interview	39177	1	Dietary Interview+Behavior	1
expo	DR2TMOIS	LBXTSH1	0.0071048	0.0160286	0.700917	0.993576	0.443257	1.00642	2.01285	0.00638373	3	2	9	2	-0.0177725	0.0260377	-0.682567	0.499644	0.000215017	0.00846893	8109	-0.0177725	0.499644	0.0260377	-0.682567	Thyroid stimulating hormone (uIU/mL)	biochemistry	hormone	Moisture (gm)	nutrients	dietary interview	3	1	1	> BY & Bonf.	hormone	dietary interview	39177	1	Dietary Interview+Behavior	1
expo	DR2TMOIS	LBXTT3	-0.0556005	0.0190826	0.10037	0.0733524	-2.91368	1.07301	2.14601	0.0680396	3	2	-9	-2	-0.0617441	0.0210062	-2.93933	0.00596488	0.00259507	0.142715	8108	-0.0617441	0.00596488	0.0210062	-2.93933	Triiodothyronine (T3), total (ng/dL)	biochemistry	hormone	Moisture (gm)	nutrients	dietary interview	3	0.36801	1	> BY & Bonf.	hormone	dietary interview	39177	1	Dietary Interview+Behavior	0.454963
expo	DR2TMOIS	LBXTT4	-0.0251643	0.0214112	0.36085	0.365853	-1.17529	1.71118	3.42236	0.415607	3	2	-9	-2	-0.0266111	0.0181391	-1.46706	0.151827	0.000480906	0.0387148	8074	-0.0266111	0.151827	0.0181391	-1.46706	Thyroxine, total (T4) (ug/dL)	biochemistry	hormone	Moisture (gm)	nutrients	dietary interview	3	1	1	> BY & Bonf.	hormone	dietary interview	39177	1	Dietary Interview+Behavior	1
expo	DR2TNIAC	LBXATG	0.00710182	0.00783836	0.46055	0.82601	0.906035	0.230576	0.461152	0	3	2	9	2	0.00212351	0.0174457	0.121721	0.903858	2.68748e-06	0.00734491	8065	0.00212351	0.903858	0.0174457	0.121721	Thyroglobulin antibodies (IU/mL)	biochemistry	hormone	Niacin (mg)	nutrients	dietary interview	3	1	1	> BY & Bonf.	hormone	dietary interview	39177	1	Dietary Interview+Behavior	1
expo	DR2TNIAC	LBXT3F	-0.00303894	0.0199474	0.892894	0.92213	-0.152348	1.39597	2.79194	0.283652	3	2	-1	0	0.00337161	0.0165393	0.203854	0.839719	6.77177e-06	0.214753	8103	0.00337161	0.839719	0.0165393	0.203854	Triiodothyronine (T3), free (pg/mL)	biochemistry	hormone	Niacin (mg)	nutrients	dietary interview	3	1	1	> BY & Bonf.	hormone	dietary interview	39177	1	Dietary Interview+Behavior	1
expo	DR2TNIAC	LBXT4F	-0.0249601	0.00542806	0.0441823	0.475769	-4.59835	0.0957467	0.191493	0	3	2	-9	-2	-0.0219934	0.0240868	-0.91309	0.367818	0.000288008	0.0564753	8110	-0.0219934	0.367818	0.0240868	-0.91309	Thyroxine, free (ng/dL)	biochemistry	hormone	Niacin (mg)	nutrients	dietary interview	3	1	1	> BY & Bonf.	hormone	dietary interview	39177	1	Dietary Interview+Behavior	1
expo	DR2TNIAC	LBXTGN	0.0173638	0.0155663	0.3807	0.203198	1.11548	2.14176	4.28353	0.533095	3	2	9	2	0.0306283	0.0136684	2.24081	0.0318864	0.000558192	0.0155951	8107	0.0306283	0.0318864	0.0136684	2.24081	Thyroglobulin (ng/mL)	biochemistry	hormone	Niacin (mg)	nutrients	dietary interview	3	1	1	> BY & Bonf.	hormone	dietary interview	39177	1	Dietary Interview+Behavior	1
expo	DR2TNIAC	LBXTPO	0.0189794	0.0253365	0.531922	0.744918	0.749091	1.31219	2.62437	0.237913	3	2	9	2	0.00615508	0.0235869	0.260954	0.79575	2.25759e-05	0.0150683	8038	0.00615508	0.79575	0.0235869	0.260954	Thyroid peroxidase antibodies (IU/mL)	biochemistry	hormone	Niacin (mg)	nutrients	dietary interview	3	1	1	> BY & Bonf.	hormone	dietary interview	39177	1	Dietary Interview+Behavior	1
expo	DR2TNIAC	LBXTSH1	0.0338908	0.00619891	0.0318649	0.105539	5.46723	0.397277	0.794555	0	3	2	9	2	0.0249973	0.0145902	1.71329	0.0960401	0.000372067	0.00830485	8109	0.0249973	0.0960401	0.0145902	1.71329	Thyroid stimulating hormone (uIU/mL)	biochemistry	hormone	Niacin (mg)	nutrients	dietary interview	3	1	1	> BY & Bonf.	hormone	dietary interview	39177	1	Dietary Interview+Behavior	1
expo	DR2TNIAC	LBXTT3	0.0104777	0.0210026	0.667333	0.728088	0.498875	1.09392	2.18785	0.0858602	3	2	-1	0	0.0150954	0.0203229	0.742775	0.462873	0.000135677	0.156602	8108	0.0150954	0.462873	0.0203229	0.742775	Triiodothyronine (T3), total (ng/dL)	biochemistry	hormone	Niacin (mg)	nutrients	dietary interview	3	1	1	> BY & Bonf.	hormone	dietary interview	39177	1	Dietary Interview+Behavior	1
expo	DR2TNIAC	LBXTT4	-0.0151588	0.0080025	0.198686	0.659967	-1.89426	0.165964	0.331929	0	3	2	-9	-2	-0.013784	0.0233956	-0.58917	0.559759	0.000113142	0.0393625	8074	-0.013784	0.559759	0.0233956	-0.58917	Thyroxine, total (T4) (ug/dL)	biochemistry	hormone	Niacin (mg)	nutrients	dietary interview	3	1	1	> BY & Bonf.	hormone	dietary interview	39177	1	Dietary Interview+Behavior	1
expo	DR2TNUMF	LBXATG	0.00410583	0.0203992	0.859098	0.74955	0.201274	3.18865	6.3773	0.686388	3	2	3	2	-0.0230178	0.0173664	-1.32542	0.194134	0.000360728	0.00762538	8065	-0.0230178	0.194134	0.0173664	-1.32542	Thyroglobulin antibodies (IU/mL)	biochemistry	hormone	Total number of foods reported in the individual foods file	nutrients	dietary interview	3	1	1	> BY & Bonf.	hormone	dietary interview	39177	1	Dietary Interview+Behavior	1
expo	DR2TNUMF	LBXT3F	-0.029194	0.0150512	0.19197	0.329984	-1.93965	1.13335	2.26671	0.117663	3	2	-9	-2	-0.0167811	0.0165521	-1.01383	0.318039	0.000191558	0.171726	8103	-0.0167811	0.318039	0.0165521	-1.01383	Triiodothyronine (T3), free (pg/mL)	biochemistry	hormone	Total number of foods reported in the individual foods file	nutrients	dietary interview	3	1	1	> BY & Bonf.	hormone	dietary interview	39177	1	Dietary Interview+Behavior	1
expo	DR2TNUMF	LBXT4F	-0.00204415	0.00681236	0.792442	0.961088	-0.300065	0.208263	0.416526	0	3	2	5	0	0.00063634	0.0158433	0.0401647	0.968204	2.75382e-07	0.0557374	8110	0.00063634	0.968204	0.0158433	0.0401647	Thyroxine, free (ng/dL)	biochemistry	hormone	Total number of foods reported in the individual foods file	nutrients	dietary interview	3	1	1	> BY & Bonf.	hormone	dietary interview	39177	1	Dietary Interview+Behavior	1
expo	DR2TNUMF	LBXTGN	-0.0146621	0.0117785	0.339281	0.58335	-1.24481	0.358206	0.716413	0	3	2	-3	0	-0.0263583	0.0252874	-1.04235	0.304827	0.000472577	0.0156811	8107	-0.0263583	0.304827	0.0252874	-1.04235	Thyroglobulin (ng/mL)	biochemistry	hormone	Total number of foods reported in the individual foods file	nutrients	dietary interview	3	1	1	> BY & Bonf.	hormone	dietary interview	39177	1	Dietary Interview+Behavior	1
expo	DR2TNUMF	LBXTPO	0.0120666	0.0212312	0.627108	0.789069	0.568341	2.2818	4.5636	0.561749	3	2	9	2	0.000226834	0.0189621	0.0119625	0.990528	3.49422e-08	0.0130515	8038	0.000226834	0.990528	0.0189621	0.0119625	Thyroid peroxidase antibodies (IU/mL)	biochemistry	hormone	Total number of foods reported in the individual foods file	nutrients	dietary interview	3	1	1	> BY & Bonf.	hormone	dietary interview	39177	1	Dietary Interview+Behavior	1
expo	DR2TNUMF	LBXTSH1	0.00596567	0.0100141	0.611793	0.938719	0.595729	0.85282	1.70564	0	3	2	9	2	-0.00927264	0.0177139	-0.523468	0.604146	5.84788e-05	0.00761634	8109	-0.00927264	0.604146	0.0177139	-0.523468	Thyroid stimulating hormone (uIU/mL)	biochemistry	hormone	Total number of foods reported in the individual foods file	nutrients	dietary interview	3	1	1	> BY & Bonf.	hormone	dietary interview	39177	1	Dietary Interview+Behavior	1
expo	DR2TNUMF	LBXTT3	-0.0335077	0.0121191	0.109703	0.163199	-2.76487	0.828681	1.65736	0	3	2	-9	-2	-0.0324748	0.0180389	-1.80026	0.0809666	0.000717215	0.119505	8108	-0.0324748	0.0809666	0.0180389	-1.80026	Triiodothyronine (T3), total (ng/dL)	biochemistry	hormone	Total number of foods reported in the individual foods file	nutrients	dietary interview	3	1	1	> BY & Bonf.	hormone	dietary interview	39177	1	Dietary Interview+Behavior	1
expo	DR2TNUMF	LBXTT4	-0.0330346	0.00227897	0.00472555	0.257523	-14.4954	0.0204234	0.0408469	0	3	2	-3	0	-0.030986	0.0185545	-1.67	0.10438	0.00065466	0.0409018	8074	-0.030986	0.10438	0.0185545	-1.67	Thyroxine, total (T4) (ug/dL)	biochemistry	hormone	Total number of foods reported in the individual foods file	nutrients	dietary interview	3	1	1	> BY & Bonf.	hormone	dietary interview	39177	1	Dietary Interview+Behavior	1
expo	DR2TP182	LBXATG	0.0189052	0.0262703	0.546478	0.459878	0.719641	2.68596	5.37192	0.627694	3	2	9	2	0.0123767	0.0176732	0.700309	0.488643	7.67524e-05	0.00723951	8065	0.0123767	0.488643	0.0176732	0.700309	Thyroglobulin antibodies (IU/mL)	biochemistry	hormone	PFA 18:2 (Octadecadienoic) (gm)	nutrients	dietary interview	3	1	1	> BY & Bonf.	hormone	dietary interview	39177	1	Dietary Interview+Behavior	1
expo	DR2TP182	LBXT3F	-0.00937072	0.00839609	0.380493	0.778556	-1.11608	0.23199	0.463981	0	3	2	-9	-2	-0.0049336	0.0189083	-0.260922	0.795774	1.21953e-05	0.210971	8103	-0.0049336	0.795774	0.0189083	-0.260922	Triiodothyronine (T3), free (pg/mL)	biochemistry	hormone	PFA 18:2 (Octadecadienoic) (gm)	nutrients	dietary interview	3	1	1	> BY & Bonf.	hormone	dietary interview	39177	1	Dietary Interview+Behavior	1
expo	DR2TP182	LBXT4F	0.034184	0.00990027	0.0746118	0.269022	3.45284	0.818037	1.63607	0	3	2	9	2	0.0112276	0.0259494	0.432674	0.668066	6.31513e-05	0.0554596	8110	0.0112276	0.668066	0.0259494	0.432674	Thyroxine, free (ng/dL)	biochemistry	hormone	PFA 18:2 (Octadecadienoic) (gm)	nutrients	dietary interview	3	1	1	> BY & Bonf.	hormone	dietary interview	39177	1	Dietary Interview+Behavior	1
expo	DR2TP182	LBXTGN	0.0137355	0.0252328	0.640778	0.694994	0.544351	1.69338	3.38676	0.409466	3	2	9	2	0.00769475	0.0196074	0.392442	0.697255	2.9668e-05	0.0150231	8107	0.00769475	0.697255	0.0196074	0.392442	Thyroglobulin (ng/mL)	biochemistry	hormone	PFA 18:2 (Octadecadienoic) (gm)	nutrients	dietary interview	3	1	1	> BY & Bonf.	hormone	dietary interview	39177	1	Dietary Interview+Behavior	1
expo	DR2TP182	LBXTPO	0.00996953	0.0316967	0.782899	0.476705	0.314529	3.84536	7.69073	0.739947	3	2	9	2	0.0360818	0.0214806	1.67974	0.102453	0.000652726	0.0141866	8038	0.0360818	0.102453	0.0214806	1.67974	Thyroid peroxidase antibodies (IU/mL)	biochemistry	hormone	PFA 18:2 (Octadecadienoic) (gm)	nutrients	dietary interview	3	1	1	> BY & Bonf.	hormone	dietary interview	39177	1	Dietary Interview+Behavior	1
expo	DR2TP182	LBXTSH1	0.0268452	0.00487171	0.0313904	0.191218	5.51043	0.182928	0.365856	0	3	2	9	2	0.0328006	0.023296	1.408	0.168484	0.000539083	0.0080163	8109	0.0328006	0.168484	0.023296	1.408	Thyroid stimulating hormone (uIU/mL)	biochemistry	hormone	PFA 18:2 (Octadecadienoic) (gm)	nutrients	dietary interview	3	1	1	> BY & Bonf.	hormone	dietary interview	39177	1	Dietary Interview+Behavior	1
expo	DR2TP182	LBXTT3	-0.0086503	0.00755428	0.37072	0.694072	-1.14509	0.177423	0.354845	0	3	2	-9	-2	-0.0167415	0.0275357	-0.607994	0.547353	0.000140397	0.153824	8108	-0.0167415	0.547353	0.0275357	-0.607994	Triiodothyronine (T3), total (ng/dL)	biochemistry	hormone	PFA 18:2 (Octadecadienoic) (gm)	nutrients	dietary interview	3	1	1	> BY & Bonf.	hormone	dietary interview	39177	1	Dietary Interview+Behavior	1
expo	DR2TP182	LBXTT4	0.00318303	0.0158335	0.859264	0.827372	0.201031	0.773273	1.54655	0	3	2	9	2	-0.0184859	0.0255927	-0.722309	0.475193	0.000171596	0.0404172	8074	-0.0184859	0.475193	0.0255927	-0.722309	Thyroxine, total (T4) (ug/dL)	biochemistry	hormone	PFA 18:2 (Octadecadienoic) (gm)	nutrients	dietary interview	3	1	1	> BY & Bonf.	hormone	dietary interview	39177	1	Dietary Interview+Behavior	1
expo	DR2TP183	LBXATG	0.00896862	0.0234577	0.73902	0.945171	0.382331	2.88666	5.77331	0.653578	3	2	9	2	-0.0141801	0.0183355	-0.773371	0.444807	0.000108174	0.00744498	8065	-0.0141801	0.444807	0.0183355	-0.773371	Thyroglobulin antibodies (IU/mL)	biochemistry	hormone	PFA 18:3 (Octadecatrienoic) (gm)	nutrients	dietary interview	3	1	1	> BY & Bonf.	hormone	dietary interview	39177	1	Dietary Interview+Behavior	1
expo	DR2TP183	LBXT3F	0.00361044	0.016313	0.845383	0.825774	0.221324	1.11523	2.23047	0.103326	3	2	-5	0	0.00672114	0.0159244	0.422065	0.675715	2.42786e-05	0.208302	8103	0.00672114	0.675715	0.0159244	0.422065	Triiodothyronine (T3), free (pg/mL)	biochemistry	hormone	PFA 18:3 (Octadecatrienoic) (gm)	nutrients	dietary interview	3	1	1	> BY & Bonf.	hormone	dietary interview	39177	1	Dietary Interview+Behavior	1
expo	DR2TP183	LBXT4F	0.0377043	0.00558639	0.021255	0.0791387	6.74931	0.301386	0.602771	0	3	2	9	2	0.0396319	0.0222588	1.7805	0.0842029	0.000844191	0.0529995	8110	0.0396319	0.0842029	0.0222588	1.7805	Thyroxine, free (ng/dL)	biochemistry	hormone	PFA 18:3 (Octadecatrienoic) (gm)	nutrients	dietary interview	3	1	1	> BY & Bonf.	hormone	dietary interview	39177	1	Dietary Interview+Behavior	1
expo	DR2TP183	LBXTGN	-0.0114987	0.0267637	0.709319	0.761225	-0.429637	2.5333	5.0666	0.605258	3	2	-7	-2	-0.00761379	0.0165618	-0.459721	0.648731	3.11622e-05	0.0152173	8107	-0.00761379	0.648731	0.0165618	-0.459721	Thyroglobulin (ng/mL)	biochemistry	hormone	PFA 18:3 (Octadecatrienoic) (gm)	nutrients	dietary interview	3	1	1	> BY & Bonf.	hormone	dietary interview	39177	1	Dietary Interview+Behavior	1
expo	DR2TP183	LBXTPO	0.0344062	0.0144296	0.139902	0.23784	2.38442	0.633396	1.26679	0	3	2	9	2	0.0438879	0.0219534	1.99914	0.0538837	0.00103241	0.0135233	8038	0.0438879	0.0538837	0.0219534	1.99914	Thyroid peroxidase antibodies (IU/mL)	biochemistry	hormone	PFA 18:3 (Octadecatrienoic) (gm)	nutrients	dietary interview	3	1	1	> BY & Bonf.	hormone	dietary interview	39177	1	Dietary Interview+Behavior	1
expo	DR2TP183	LBXTSH1	0.0122439	0.00944376	0.324234	0.922231	1.29651	0.428842	0.857685	0	3	2	9	2	-0.0116294	0.037691	-0.308546	0.759606	7.26991e-05	0.00839544	8109	-0.0116294	0.759606	0.037691	-0.308546	Thyroid stimulating hormone (uIU/mL)	biochemistry	hormone	PFA 18:3 (Octadecatrienoic) (gm)	nutrients	dietary interview	3	1	1	> BY & Bonf.	hormone	dietary interview	39177	1	Dietary Interview+Behavior	1
expo	DR2TP183	LBXTT3	0.0185016	0.022988	0.505383	0.745586	0.804838	1.02575	2.05149	0.0250996	3	2	-5	0	0.00839195	0.026174	0.320622	0.750519	3.78484e-05	0.153082	8108	0.00839195	0.750519	0.026174	0.320622	Triiodothyronine (T3), total (ng/dL)	biochemistry	hormone	PFA 18:3 (Octadecatrienoic) (gm)	nutrients	dietary interview	3	1	1	> BY & Bonf.	hormone	dietary interview	39177	1	Dietary Interview+Behavior	1
expo	DR2TP183	LBXTT4	0.0204462	0.0150733	0.307786	0.553818	1.35645	0.484222	0.968444	0	3	2	9	2	0.0205467	0.0242573	0.847031	0.403079	0.000227481	0.0391834	8074	0.0205467	0.403079	0.0242573	0.847031	Thyroxine, total (T4) (ug/dL)	biochemistry	hormone	PFA 18:3 (Octadecatrienoic) (gm)	nutrients	dietary interview	3	1	1	> BY & Bonf.	hormone	dietary interview	39177	1	Dietary Interview+Behavior	1
expo	DR2TP184	LBXATG	0.00867025	0.00983461	0.470984	0.670677	0.881606	0.754362	1.50872	0	3	2	9	2	0.009474	0.0110614	0.856491	0.397903	8.40234e-05	0.00712643	8065	0.009474	0.397903	0.0110614	0.856491	Thyroglobulin antibodies (IU/mL)	biochemistry	hormone	PFA 18:4 (Octadecatetraenoic) (gm)	nutrients	dietary interview	3	1	1	> BY & Bonf.	hormone	dietary interview	39177	1	Dietary Interview+Behavior	1
expo	DR2TP184	LBXT3F	-0.00709173	0.00432182	0.242506	0.821261	-1.64091	0.179754	0.359507	0	3	2	-7	0	-0.00263737	0.0167908	-0.157073	0.876145	6.50652e-06	0.214579	8103	-0.00263737	0.876145	0.0167908	-0.157073	Triiodothyronine (T3), free (pg/mL)	biochemistry	hormone	PFA 18:4 (Octadecatetraenoic) (gm)	nutrients	dietary interview	3	1	1	> BY & Bonf.	hormone	dietary interview	39177	1	Dietary Interview+Behavior	1
expo	DR2TP184	LBXT4F	0.00180428	0.0143978	0.911734	0.938496	0.125316	1.47539	2.95079	0.322215	3	2	9	2	-0.00570907	0.0150915	-0.378297	0.707633	3.04939e-05	0.0554592	8110	-0.00570907	0.707633	0.0150915	-0.378297	Thyroxine, free (ng/dL)	biochemistry	hormone	PFA 18:4 (Octadecatetraenoic) (gm)	nutrients	dietary interview	3	1	1	> BY & Bonf.	hormone	dietary interview	39177	1	Dietary Interview+Behavior	1
expo	DR2TP184	LBXTGN	0.0223289	0.00218356	0.00942798	0.411084	10.2259	0.0206806	0.0413613	0	3	2	9	2	0.0201899	0.0163036	1.23837	0.224315	0.000381372	0.0150463	8107	0.0201899	0.224315	0.0163036	1.23837	Thyroglobulin (ng/mL)	biochemistry	hormone	PFA 18:4 (Octadecatetraenoic) (gm)	nutrients	dietary interview	3	1	1	> BY & Bonf.	hormone	dietary interview	39177	1	Dietary Interview+Behavior	1
expo	DR2TP184	LBXTPO	0.0206207	0.00193625	0.00870197	0.4485	10.6498	0.0183636	0.0367272	0	3	2	9	2	0.0177672	0.0193568	0.917881	0.365341	0.00029544	0.0150338	8038	0.0177672	0.365341	0.0193568	0.917881	Thyroid peroxidase antibodies (IU/mL)	biochemistry	hormone	PFA 18:4 (Octadecatetraenoic) (gm)	nutrients	dietary interview	3	1	1	> BY & Bonf.	hormone	dietary interview	39177	1	Dietary Interview+Behavior	1
expo	DR2TP184	LBXTSH1	0.023167	0.0084451	0.111161	0.394878	2.74324	0.427961	0.855923	0	3	2	9	2	0.0176596	0.0172789	1.02203	0.314199	0.000291784	0.00822026	8109	0.0176596	0.314199	0.0172789	1.02203	Thyroid stimulating hormone (uIU/mL)	biochemistry	hormone	PFA 18:4 (Octadecatetraenoic) (gm)	nutrients	dietary interview	3	1	1	> BY & Bonf.	hormone	dietary interview	39177	1	Dietary Interview+Behavior	1
expo	DR2TP184	LBXTT3	0.0184547	0.0107998	0.229614	0.477172	1.70879	0.533357	1.06671	0	3	2	9	2	0.0190247	0.0181736	1.04684	0.302783	0.000338579	0.156797	8108	0.0190247	0.302783	0.0181736	1.04684	Triiodothyronine (T3), total (ng/dL)	biochemistry	hormone	PFA 18:4 (Octadecatetraenoic) (gm)	nutrients	dietary interview	3	1	1	> BY & Bonf.	hormone	dietary interview	39177	1	Dietary Interview+Behavior	1
expo	DR2TP184	LBXTT4	0.017512	0.00249904	0.019763	0.455363	7.00747	0.0402731	0.0805461	0	3	2	9	2	0.0147559	0.0155679	0.94784	0.350101	0.000203721	0.0404303	8074	0.0147559	0.350101	0.0155679	0.94784	Thyroxine, total (T4) (ug/dL)	biochemistry	hormone	PFA 18:4 (Octadecatetraenoic) (gm)	nutrients	dietary interview	3	1	1	> BY & Bonf.	hormone	dietary interview	39177	1	Dietary Interview+Behavior	1
expo	DR2TP204	LBXATG	0.0242568	0.0187443	0.324919	0.167964	1.29409	2.89992	5.79984	0.655163	3	2	9	2	0.024847	0.0116708	2.12899	0.0408071	0.000519171	0.00735423	8065	0.024847	0.0408071	0.0116708	2.12899	Thyroglobulin antibodies (IU/mL)	biochemistry	hormone	PFA 20:4 (Eicosatetraenoic) (gm)	nutrients	dietary interview	3	1	1	> BY & Bonf.	hormone	dietary interview	39177	1	Dietary Interview+Behavior	1
expo	DR2TP204	LBXT3F	0.0133119	0.0194747	0.564825	0.428454	0.683549	3.61723	7.23446	0.723545	3	2	5	2	0.00953433	0.0116623	0.817534	0.419487	7.64534e-05	0.214815	8103	0.00953433	0.419487	0.0116623	0.817534	Triiodothyronine (T3), free (pg/mL)	biochemistry	hormone	PFA 20:4 (Eicosatetraenoic) (gm)	nutrients	dietary interview	3	1	1	> BY & Bonf.	hormone	dietary interview	39177	1	Dietary Interview+Behavior	1
expo	DR2TP204	LBXT4F	0.0327612	0.0344896	0.442427	0.160963	0.949887	5.06465	10.1293	0.802553	3	2	9	2	0.0408965	0.0163272	2.5048	0.0173684	0.00140613	0.056226	8110	0.0408965	0.0173684	0.0163272	2.5048	Thyroxine, free (ng/dL)	biochemistry	hormone	PFA 20:4 (Eicosatetraenoic) (gm)	nutrients	dietary interview	3	0.845684	1	> BY & Bonf.	hormone	dietary interview	39177	1	Dietary Interview+Behavior	1
expo	DR2TP204	LBXTGN	-0.00327418	0.0106613	0.787787	0.971475	-0.30711	0.611835	1.22367	0	3	2	1	0	-0.00239985	0.0127747	-0.187859	0.852137	4.83904e-06	0.0152138	8107	-0.00239985	0.852137	0.0127747	-0.187859	Thyroglobulin (ng/mL)	biochemistry	hormone	PFA 20:4 (Eicosatetraenoic) (gm)	nutrients	dietary interview	3	1	1	> BY & Bonf.	hormone	dietary interview	39177	1	Dietary Interview+Behavior	1
expo	DR2TP204	LBXTPO	0.0272532	0.00758348	0.0694583	0.419929	3.59376	0.153333	0.306667	0	3	2	9	2	0.0296616	0.0200165	1.48186	0.147864	0.000739309	0.015288	8038	0.0296616	0.147864	0.0200165	1.48186	Thyroid peroxidase antibodies (IU/mL)	biochemistry	hormone	PFA 20:4 (Eicosatetraenoic) (gm)	nutrients	dietary interview	3	1	1	> BY & Bonf.	hormone	dietary interview	39177	1	Dietary Interview+Behavior	1
expo	DR2TP204	LBXTSH1	0.00338388	0.00524159	0.584727	0.901634	0.645582	0.425307	0.850615	0	3	2	-1	0	-0.00159997	0.00893555	-0.179057	0.858988	2.15209e-06	0.0083078	8109	-0.00159997	0.858988	0.00893555	-0.179057	Thyroid stimulating hormone (uIU/mL)	biochemistry	hormone	PFA 20:4 (Eicosatetraenoic) (gm)	nutrients	dietary interview	3	1	1	> BY & Bonf.	hormone	dietary interview	39177	1	Dietary Interview+Behavior	1
expo	DR2TP204	LBXTT3	-0.00775335	0.012266	0.591942	0.5101	-0.632102	1.03491	2.06982	0.0337338	3	2	-9	-2	-0.0291238	0.0244276	-1.19225	0.241666	0.000713111	0.154596	8108	-0.0291238	0.241666	0.0244276	-1.19225	Triiodothyronine (T3), total (ng/dL)	biochemistry	hormone	PFA 20:4 (Eicosatetraenoic) (gm)	nutrients	dietary interview	3	1	1	> BY & Bonf.	hormone	dietary interview	39177	1	Dietary Interview+Behavior	1
expo	DR2TP204	LBXTT4	0.0427646	0.00921768	0.0434536	0.0874516	4.63941	0.448579	0.897158	0	3	2	9	2	0.0449699	0.0171229	2.6263	0.0129869	0.00170161	0.040298	8074	0.0449699	0.0129869	0.0171229	2.6263	Thyroxine, total (T4) (ug/dL)	biochemistry	hormone	PFA 20:4 (Eicosatetraenoic) (gm)	nutrients	dietary interview	3	0.674596	1	> BY & Bonf.	hormone	dietary interview	39177	1	Dietary Interview+Behavior	0.529078
expo	DR2TP205	LBXATG	-0.00242103	0.00439382	0.636961	0.873059	-0.551008	0.20456	0.40912	0	3	2	-9	-2	-0.00215081	0.0122757	-0.175209	0.861986	4.41227e-06	0.00734222	8065	-0.00215081	0.861986	0.0122757	-0.175209	Thyroglobulin antibodies (IU/mL)	biochemistry	hormone	PFA 20:5 (Eicosapentaenoic) (gm)	nutrients	dietary interview	3	1	1	> BY & Bonf.	hormone	dietary interview	39177	1	Dietary Interview+Behavior	1
expo	DR2TP205	LBXT3F	-0.00166516	0.00933225	0.874823	0.966865	-0.178431	1.5504	3.1008	0.355005	3	2	-7	-2	0.00439881	0.0102264	0.430142	0.669889	1.84463e-05	0.21468	8103	0.00439881	0.669889	0.0102264	0.430142	Triiodothyronine (T3), free (pg/mL)	biochemistry	hormone	PFA 20:5 (Eicosapentaenoic) (gm)	nutrients	dietary interview	3	1	1	> BY & Bonf.	hormone	dietary interview	39177	1	Dietary Interview+Behavior	1
expo	DR2TP205	LBXT4F	0.012437	0.0139035	0.465438	0.429644	0.894519	1.55072	3.10144	0.355137	3	2	9	2	0.0232526	0.0174605	1.33172	0.192078	0.000515417	0.0569771	8110	0.0232526	0.192078	0.0174605	1.33172	Thyroxine, free (ng/dL)	biochemistry	hormone	PFA 20:5 (Eicosapentaenoic) (gm)	nutrients	dietary interview	3	1	1	> BY & Bonf.	hormone	dietary interview	39177	1	Dietary Interview+Behavior	1
expo	DR2TP205	LBXTGN	0.0133787	0.00888366	0.271031	0.603996	1.50599	0.532548	1.0651	0	3	2	9	2	0.0123738	0.0125011	0.989812	0.329469	0.000145949	0.0151162	8107	0.0123738	0.329469	0.0125011	0.989812	Thyroglobulin (ng/mL)	biochemistry	hormone	PFA 20:5 (Eicosapentaenoic) (gm)	nutrients	dietary interview	3	1	1	> BY & Bonf.	hormone	dietary interview	39177	1	Dietary Interview+Behavior	1
expo	DR2TP205	LBXTPO	4.08864e-06	0.00972138	0.999703	0.955924	0.000420583	0.393773	0.787546	0	3	2	3	2	0.00700458	0.0175326	0.399517	0.692086	4.68073e-05	0.0150237	8038	0.00700458	0.692086	0.0175326	0.399517	Thyroid peroxidase antibodies (IU/mL)	biochemistry	hormone	PFA 20:5 (Eicosapentaenoic) (gm)	nutrients	dietary interview	3	1	1	> BY & Bonf.	hormone	dietary interview	39177	1	Dietary Interview+Behavior	1
expo	DR2TP205	LBXTSH1	0.00511325	0.00763654	0.572077	0.95713	0.669577	0.772348	1.5447	0	3	2	9	2	-0.00710952	0.0164381	-0.432503	0.668189	4.81809e-05	0.00831928	8109	-0.00710952	0.668189	0.0164381	-0.432503	Thyroid stimulating hormone (uIU/mL)	biochemistry	hormone	PFA 20:5 (Eicosapentaenoic) (gm)	nutrients	dietary interview	3	1	1	> BY & Bonf.	hormone	dietary interview	39177	1	Dietary Interview+Behavior	1
expo	DR2TP205	LBXTT3	0.00915818	0.01956	0.685703	0.764661	0.46821	2.65735	5.31471	0.623686	3	2	3	0	0.00379834	0.0135721	0.279865	0.781328	1.37533e-05	0.156038	8108	0.00379834	0.781328	0.0135721	0.279865	Triiodothyronine (T3), total (ng/dL)	biochemistry	hormone	PFA 20:5 (Eicosapentaenoic) (gm)	nutrients	dietary interview	3	1	1	> BY & Bonf.	hormone	dietary interview	39177	1	Dietary Interview+Behavior	1
expo	DR2TP205	LBXTT4	0.0364525	0.0166976	0.160714	0.186089	2.1831	1.5106	3.0212	0.338012	3	2	9	2	0.0307515	0.017766	1.73092	0.0928084	0.000901789	0.040778	8074	0.0307515	0.0928084	0.017766	1.73092	Thyroxine, total (T4) (ug/dL)	biochemistry	hormone	PFA 20:5 (Eicosapentaenoic) (gm)	nutrients	dietary interview	3	1	1	> BY & Bonf.	hormone	dietary interview	39177	1	Dietary Interview+Behavior	1
expo	DR2TP225	LBXATG	0.0163019	0.0103791	0.256855	0.445555	1.57064	1.00066	2.00132	0.00066044	3	2	9	2	0.0109955	0.0129498	0.849089	0.401949	0.000114339	0.00739439	8065	0.0109955	0.401949	0.0129498	0.849089	Thyroglobulin antibodies (IU/mL)	biochemistry	hormone	PFA 22:5 (Docosapentaenoic) (gm)	nutrients	dietary interview	3	1	1	> BY & Bonf.	hormone	dietary interview	39177	1	Dietary Interview+Behavior	1
expo	DR2TP225	LBXT3F	-0.00184613	0.0168977	0.922976	0.996172	-0.109254	1.79486	3.58973	0.442855	3	2	-5	-2	0.000194864	0.0154067	0.0126481	0.989985	3.58718e-08	0.214773	8103	0.000194864	0.989985	0.0154067	0.0126481	Triiodothyronine (T3), free (pg/mL)	biochemistry	hormone	PFA 22:5 (Docosapentaenoic) (gm)	nutrients	dietary interview	3	1	1	> BY & Bonf.	hormone	dietary interview	39177	1	Dietary Interview+Behavior	1
expo	DR2TP225	LBXT4F	0.011894	0.00910363	0.321415	0.47771	1.30652	0.662723	1.32545	0	3	2	9	2	0.0174144	0.0141156	1.2337	0.226031	0.000286453	0.0565819	8110	0.0174144	0.226031	0.0141156	1.2337	Thyroxine, free (ng/dL)	biochemistry	hormone	PFA 22:5 (Docosapentaenoic) (gm)	nutrients	dietary interview	3	1	1	> BY & Bonf.	hormone	dietary interview	39177	1	Dietary Interview+Behavior	1
expo	DR2TP225	LBXTGN	5.60193e-05	0.0102068	0.996119	0.843234	0.00548841	0.68497	1.36994	0	3	2	3	2	-0.00735449	0.0139757	-0.526235	0.602244	5.10981e-05	0.0152109	8107	-0.00735449	0.602244	0.0139757	-0.526235	Thyroglobulin (ng/mL)	biochemistry	hormone	PFA 22:5 (Docosapentaenoic) (gm)	nutrients	dietary interview	3	1	1	> BY & Bonf.	hormone	dietary interview	39177	1	Dietary Interview+Behavior	1
expo	DR2TP225	LBXTPO	0.00810702	0.016748	0.676163	0.680935	0.484058	1.41916	2.83832	0.295357	3	2	7	2	0.0147825	0.0147283	1.00367	0.322839	0.000206468	0.0151697	8038	0.0147825	0.322839	0.0147283	1.00367	Thyroid peroxidase antibodies (IU/mL)	biochemistry	hormone	PFA 22:5 (Docosapentaenoic) (gm)	nutrients	dietary interview	3	1	1	> BY & Bonf.	hormone	dietary interview	39177	1	Dietary Interview+Behavior	1
expo	DR2TP225	LBXTSH1	-0.00100098	0.0202542	0.965076	0.663795	-0.0494207	2.36015	4.7203	0.576298	3	2	-9	-2	-0.0111582	0.0148748	-0.750144	0.458483	0.000117617	0.00820392	8109	-0.0111582	0.458483	0.0148748	-0.750144	Thyroid stimulating hormone (uIU/mL)	biochemistry	hormone	PFA 22:5 (Docosapentaenoic) (gm)	nutrients	dietary interview	3	1	1	> BY & Bonf.	hormone	dietary interview	39177	1	Dietary Interview+Behavior	1
expo	DR2TP225	LBXTT3	-0.000616362	0.0257156	0.983054	0.818318	-0.0239685	1.87307	3.74614	0.466117	3	2	-7	-2	-0.0158637	0.0238832	-0.664222	0.511163	0.000237714	0.156017	8108	-0.0158637	0.511163	0.0238832	-0.664222	Triiodothyronine (T3), total (ng/dL)	biochemistry	hormone	PFA 22:5 (Docosapentaenoic) (gm)	nutrients	dietary interview	3	1	1	> BY & Bonf.	hormone	dietary interview	39177	1	Dietary Interview+Behavior	1
expo	DR2TP225	LBXTT4	0.0210925	0.00819832	0.123667	0.444531	2.57278	0.423818	0.847636	0	3	2	9	2	0.0142633	0.0166977	0.854209	0.399148	0.000192065	0.0403896	8074	0.0142633	0.399148	0.0166977	0.854209	Thyroxine, total (T4) (ug/dL)	biochemistry	hormone	PFA 22:5 (Docosapentaenoic) (gm)	nutrients	dietary interview	3	1	1	> BY & Bonf.	hormone	dietary interview	39177	1	Dietary Interview+Behavior	1
expo	DR2TP226	LBXATG	0.0186792	0.00812088	0.148133	0.437848	2.30015	0.612939	1.22588	0	3	2	9	2	0.00649995	0.015253	0.426141	0.672772	4.00645e-05	0.00722113	8065	0.00649995	0.672772	0.015253	0.426141	Thyroglobulin antibodies (IU/mL)	biochemistry	hormone	PFA 22:6 (Docosahexaenoic) (gm)	nutrients	dietary interview	3	1	1	> BY & Bonf.	hormone	dietary interview	39177	1	Dietary Interview+Behavior	1
expo	DR2TP226	LBXT3F	-0.011534	0.00163971	0.0196179	0.585044	-7.03412	0.0203262	0.0406524	0	3	2	-9	-2	-0.00915785	0.0122248	-0.749119	0.459093	7.94679e-05	0.211775	8103	-0.00915785	0.459093	0.0122248	-0.749119	Triiodothyronine (T3), free (pg/mL)	biochemistry	hormone	PFA 22:6 (Docosahexaenoic) (gm)	nutrients	dietary interview	3	1	1	> BY & Bonf.	hormone	dietary interview	39177	1	Dietary Interview+Behavior	1
expo	DR2TP226	LBXT4F	0.0246109	0.0192256	0.328918	0.318182	1.28011	1.32272	2.64543	0.24398	3	2	9	2	0.0332687	0.0192767	1.72585	0.0937276	0.00104875	0.0570423	8110	0.0332687	0.0937276	0.0192767	1.72585	Thyroxine, free (ng/dL)	biochemistry	hormone	PFA 22:6 (Docosahexaenoic) (gm)	nutrients	dietary interview	3	1	1	> BY & Bonf.	hormone	dietary interview	39177	1	Dietary Interview+Behavior	1
expo	DR2TP226	LBXTGN	0.000624513	0.00659438	0.933184	0.929642	0.0947039	0.631532	1.26306	0	3	2	1	2	-0.000613931	0.0135445	-0.045327	0.96412	3.57147e-07	0.0151307	8107	-0.000613931	0.96412	0.0135445	-0.045327	Thyroglobulin (ng/mL)	biochemistry	hormone	PFA 22:6 (Docosahexaenoic) (gm)	nutrients	dietary interview	3	1	1	> BY & Bonf.	hormone	dietary interview	39177	1	Dietary Interview+Behavior	1
expo	DR2TP226	LBXTPO	0.0156572	0.0227949	0.563113	0.650943	0.686871	1.45924	2.91848	0.314713	3	2	9	2	0.0158652	0.0199992	0.793291	0.433276	0.000238406	0.0147694	8038	0.0158652	0.433276	0.0199992	0.793291	Thyroid peroxidase antibodies (IU/mL)	biochemistry	hormone	PFA 22:6 (Docosahexaenoic) (gm)	nutrients	dietary interview	3	1	1	> BY & Bonf.	hormone	dietary interview	39177	1	Dietary Interview+Behavior	1
expo	DR2TP226	LBXTSH1	0.023719	0.00421177	0.0301138	0.412346	5.63161	0.122319	0.244638	0	3	2	9	2	0.00967159	0.0279355	0.346211	0.731382	8.86291e-05	0.00825368	8109	0.00967159	0.731382	0.0279355	0.346211	Thyroid stimulating hormone (uIU/mL)	biochemistry	hormone	PFA 22:6 (Docosahexaenoic) (gm)	nutrients	dietary interview	3	1	1	> BY & Bonf.	hormone	dietary interview	39177	1	Dietary Interview+Behavior	1
expo	DR2TP226	LBXTT3	-0.00494413	0.0131586	0.743224	0.604299	-0.375734	1.17431	2.34863	0.148439	3	2	-9	-2	-0.0208109	0.0165584	-1.25681	0.217645	0.00041038	0.152001	8108	-0.0208109	0.217645	0.0165584	-1.25681	Triiodothyronine (T3), total (ng/dL)	biochemistry	hormone	PFA 22:6 (Docosahexaenoic) (gm)	nutrients	dietary interview	3	1	1	> BY & Bonf.	hormone	dietary interview	39177	1	Dietary Interview+Behavior	1
expo	DR2TP226	LBXTT4	0.0242481	0.00565859	0.0503781	0.408355	4.28518	0.10968	0.219361	0	3	2	9	2	0.0254703	0.0193618	1.31549	0.197412	0.000614208	0.0402808	8074	0.0254703	0.197412	0.0193618	1.31549	Thyroxine, total (T4) (ug/dL)	biochemistry	hormone	PFA 22:6 (Docosahexaenoic) (gm)	nutrients	dietary interview	3	1	1	> BY & Bonf.	hormone	dietary interview	39177	1	Dietary Interview+Behavior	1
expo	DR2TPFAT	LBXATG	0.0165476	0.0270358	0.602809	0.501603	0.612064	2.922	5.844	0.657769	3	2	9	2	0.0103842	0.0173501	0.59851	0.553586	5.2731e-05	0.00724161	8065	0.0103842	0.553586	0.0173501	0.59851	Thyroglobulin antibodies (IU/mL)	biochemistry	hormone	Total polyunsaturated fatty acids (gm)	nutrients	dietary interview	3	1	1	> BY & Bonf.	hormone	dietary interview	39177	1	Dietary Interview+Behavior	1
expo	DR2TPFAT	LBXT3F	-0.00893016	0.0088942	0.421097	0.801601	-1.00404	0.256045	0.51209	0	3	2	-9	-2	-0.00448669	0.0187276	-0.239576	0.812141	9.84409e-06	0.210279	8103	-0.00448669	0.812141	0.0187276	-0.239576	Triiodothyronine (T3), free (pg/mL)	biochemistry	hormone	Total polyunsaturated fatty acids (gm)	nutrients	dietary interview	3	1	1	> BY & Bonf.	hormone	dietary interview	39177	1	Dietary Interview+Behavior	1
expo	DR2TPFAT	LBXT4F	0.0350131	0.00868531	0.0563796	0.242953	4.0313	0.590415	1.18083	0	3	2	9	2	0.0158014	0.0260928	0.605585	0.548933	0.000122081	0.055217	8110	0.0158014	0.548933	0.0260928	0.605585	Thyroxine, free (ng/dL)	biochemistry	hormone	Total polyunsaturated fatty acids (gm)	nutrients	dietary interview	3	1	1	> BY & Bonf.	hormone	dietary interview	39177	1	Dietary Interview+Behavior	1
expo	DR2TPFAT	LBXTGN	0.0113324	0.0257779	0.703155	0.70233	0.439618	1.90285	3.8057	0.474473	3	2	9	2	0.00840005	0.0184342	0.455678	0.651606	3.45064e-05	0.0149964	8107	0.00840005	0.651606	0.0184342	0.455678	Thyroglobulin (ng/mL)	biochemistry	hormone	Total polyunsaturated fatty acids (gm)	nutrients	dietary interview	3	1	1	> BY & Bonf.	hormone	dietary interview	39177	1	Dietary Interview+Behavior	1
expo	DR2TPFAT	LBXTPO	0.0132753	0.0269384	0.670943	0.397192	0.492801	2.97528	5.95056	0.663897	3	2	9	2	0.0407929	0.0213465	1.91099	0.0647251	0.000814419	0.0140167	8038	0.0407929	0.0647251	0.0213465	1.91099	Thyroid peroxidase antibodies (IU/mL)	biochemistry	hormone	Total polyunsaturated fatty acids (gm)	nutrients	dietary interview	3	1	1	> BY & Bonf.	hormone	dietary interview	39177	1	Dietary Interview+Behavior	1
expo	DR2TPFAT	LBXTSH1	0.0286604	0.0032026	0.0122574	0.237938	8.9491	0.0612391	0.122478	0	3	2	9	2	0.0304134	0.0240053	1.26695	0.214043	0.000452335	0.00801723	8109	0.0304134	0.214043	0.0240053	1.26695	Thyroid stimulating hormone (uIU/mL)	biochemistry	hormone	Total polyunsaturated fatty acids (gm)	nutrients	dietary interview	3	1	1	> BY & Bonf.	hormone	dietary interview	39177	1	Dietary Interview+Behavior	1
expo	DR2TPFAT	LBXTT3	-0.00746889	0.00832683	0.464395	0.73609	-0.896967	0.177571	0.355142	0	3	2	-9	-2	-0.015798	0.027479	-0.574911	0.569251	0.000122017	0.153322	8108	-0.015798	0.569251	0.027479	-0.574911	Triiodothyronine (T3), total (ng/dL)	biochemistry	hormone	Total polyunsaturated fatty acids (gm)	nutrients	dietary interview	3	1	1	> BY & Bonf.	hormone	dietary interview	39177	1	Dietary Interview+Behavior	1
expo	DR2TPFAT	LBXTT4	0.00517521	0.0161312	0.778768	0.903494	0.320819	0.674401	1.3488	0	3	2	9	2	-0.0142009	0.0257757	-0.550939	0.585386	9.88305e-05	0.0403137	8074	-0.0142009	0.585386	0.0257757	-0.550939	Thyroxine, total (T4) (ug/dL)	biochemistry	hormone	Total polyunsaturated fatty acids (gm)	nutrients	dietary interview	3	1	1	> BY & Bonf.	hormone	dietary interview	39177	1	Dietary Interview+Behavior	1
expo	DR2TPHOS	LBXATG	-0.0053095	0.00866712	0.602515	0.903983	-0.612602	0.204766	0.409533	0	3	2	-3	0	-0.00780447	0.0212016	-0.368107	0.715144	2.67385e-05	0.00736741	8065	-0.00780447	0.715144	0.0212016	-0.368107	Thyroglobulin antibodies (IU/mL)	biochemistry	hormone	Phosphorus (mg)	nutrients	dietary interview	3	1	1	> BY & Bonf.	hormone	dietary interview	39177	1	Dietary Interview+Behavior	1
expo	DR2TPHOS	LBXT3F	-0.00435178	0.0226431	0.865338	0.782903	-0.192191	1.74584	3.49167	0.427208	3	2	-9	-2	-0.00748321	0.0180447	-0.414703	0.681043	2.4587e-05	0.213323	8103	-0.00748321	0.681043	0.0180447	-0.414703	Triiodothyronine (T3), free (pg/mL)	biochemistry	hormone	Phosphorus (mg)	nutrients	dietary interview	3	1	1	> BY & Bonf.	hormone	dietary interview	39177	1	Dietary Interview+Behavior	1
expo	DR2TPHOS	LBXT4F	-0.0116229	0.0178095	0.580989	0.656126	-0.652625	0.822074	1.64415	0	3	2	-1	0	-0.0187353	0.0212912	-0.879955	0.385247	0.000154076	0.0566117	8110	-0.0187353	0.385247	0.0212912	-0.879955	Thyroxine, free (ng/dL)	biochemistry	hormone	Phosphorus (mg)	nutrients	dietary interview	3	1	1	> BY & Bonf.	hormone	dietary interview	39177	1	Dietary Interview+Behavior	1
expo	DR2TPHOS	LBXTGN	0.024536	0.0203487	0.351197	0.410754	1.20578	1.3048	2.60959	0.233597	3	2	9	2	0.0311273	0.0247506	1.25764	0.217349	0.00042543	0.0155031	8107	0.0311273	0.217349	0.0247506	1.25764	Thyroglobulin (ng/mL)	biochemistry	hormone	Phosphorus (mg)	nutrients	dietary interview	3	1	1	> BY & Bonf.	hormone	dietary interview	39177	1	Dietary Interview+Behavior	1
expo	DR2TPHOS	LBXTPO	0.0248217	0.0147253	0.233908	0.569456	1.68565	0.636469	1.27294	0	3	2	9	2	0.00877385	0.0248811	0.352631	0.726607	3.38708e-05	0.0147866	8038	0.00877385	0.726607	0.0248811	0.352631	Thyroid peroxidase antibodies (IU/mL)	biochemistry	hormone	Phosphorus (mg)	nutrients	dietary interview	3	1	1	> BY & Bonf.	hormone	dietary interview	39177	1	Dietary Interview+Behavior	1
expo	DR2TPHOS	LBXTSH1	0.0137662	0.0120503	0.371616	0.819877	1.14239	0.703721	1.40744	0	3	2	9	2	0.00287524	0.0190489	0.150939	0.880942	3.62878e-06	0.00816295	8109	0.00287524	0.880942	0.0190489	0.150939	Thyroid stimulating hormone (uIU/mL)	biochemistry	hormone	Phosphorus (mg)	nutrients	dietary interview	3	1	1	> BY & Bonf.	hormone	dietary interview	39177	1	Dietary Interview+Behavior	1
expo	DR2TPHOS	LBXTT3	0.0107133	0.0217916	0.671644	0.750458	0.491625	1.22859	2.45718	0.186058	3	2	-5	0	0.0117018	0.0193008	0.606285	0.548474	6.01073e-05	0.155819	8108	0.0117018	0.548474	0.0193008	0.606285	Triiodothyronine (T3), total (ng/dL)	biochemistry	hormone	Phosphorus (mg)	nutrients	dietary interview	3	1	1	> BY & Bonf.	hormone	dietary interview	39177	1	Dietary Interview+Behavior	1
expo	DR2TPHOS	LBXTT4	0.00120631	0.00997803	0.914824	0.968687	0.120897	0.411916	0.823833	0	3	2	3	2	0.00165531	0.0152594	0.108478	0.914273	1.20649e-06	0.0402491	8074	0.00165531	0.914273	0.0152594	0.108478	Thyroxine, total (T4) (ug/dL)	biochemistry	hormone	Phosphorus (mg)	nutrients	dietary interview	3	1	1	> BY & Bonf.	hormone	dietary interview	39177	1	Dietary Interview+Behavior	1
expo	DR2TPOTA	LBXATG	-0.0194052	0.0178931	0.391472	0.586078	-1.0845	0.647956	1.29591	0	3	2	-9	-2	-0.0259064	0.0249078	-1.04009	0.305859	0.00036599	0.00767074	8065	-0.0259064	0.305859	0.0249078	-1.04009	Thyroglobulin antibodies (IU/mL)	biochemistry	hormone	Potassium (mg)	nutrients	dietary interview	3	1	1	> BY & Bonf.	hormone	dietary interview	39177	1	Dietary Interview+Behavior	1
expo	DR2TPOTA	LBXT3F	-0.0214982	0.0345019	0.596801	0.20639	-0.623104	6.36508	12.7302	0.842893	3	2	-9	-2	-0.0268218	0.0141351	-1.89753	0.0665356	0.00039285	0.198428	8103	-0.0268218	0.0665356	0.0141351	-1.89753	Triiodothyronine (T3), free (pg/mL)	biochemistry	hormone	Potassium (mg)	nutrients	dietary interview	3	1	1	> BY & Bonf.	hormone	dietary interview	39177	1	Dietary Interview+Behavior	1
expo	DR2TPOTA	LBXT4F	-0.0259895	0.00294715	0.0126162	0.306873	-8.81852	0.0504046	0.100809	0	3	2	-1	0	-0.0222163	0.0171594	-1.2947	0.20441	0.00026943	0.0566231	8110	-0.0222163	0.20441	0.0171594	-1.2947	Thyroxine, free (ng/dL)	biochemistry	hormone	Potassium (mg)	nutrients	dietary interview	3	1	1	> BY & Bonf.	hormone	dietary interview	39177	1	Dietary Interview+Behavior	1
expo	DR2TPOTA	LBXTGN	0.0235968	0.0151203	0.258995	0.543957	1.5606	1.02504	2.05008	0.0244305	3	2	7	2	0.0124852	0.0184872	0.675344	0.504162	8.50963e-05	0.0151549	8107	0.0124852	0.504162	0.0184872	0.675344	Thyroglobulin (ng/mL)	biochemistry	hormone	Potassium (mg)	nutrients	dietary interview	3	1	1	> BY & Bonf.	hormone	dietary interview	39177	1	Dietary Interview+Behavior	1
expo	DR2TPOTA	LBXTPO	0.0031612	0.0129718	0.830183	0.998852	0.243698	0.498318	0.996637	0	3	2	9	2	-0.00425637	0.0213211	-0.199631	0.842994	9.90488e-06	0.0145505	8038	-0.00425637	0.842994	0.0213211	-0.199631	Thyroid peroxidase antibodies (IU/mL)	biochemistry	hormone	Potassium (mg)	nutrients	dietary interview	3	1	1	> BY & Bonf.	hormone	dietary interview	39177	1	Dietary Interview+Behavior	1
expo	DR2TPOTA	LBXTSH1	0.0104207	0.0155802	0.57246	0.966814	0.668845	1.99355	3.9871	0.498382	3	2	9	2	-0.00603613	0.0162108	-0.372351	0.712012	1.98839e-05	0.00806682	8109	-0.00603613	0.712012	0.0162108	-0.372351	Thyroid stimulating hormone (uIU/mL)	biochemistry	hormone	Potassium (mg)	nutrients	dietary interview	3	1	1	> BY & Bonf.	hormone	dietary interview	39177	1	Dietary Interview+Behavior	1
expo	DR2TPOTA	LBXTT3	-0.0263508	0.0148219	0.217406	0.461495	-1.77783	0.55867	1.11734	0	3	2	-9	-2	-0.0202086	0.0216416	-0.933788	0.357196	0.000222945	0.143626	8108	-0.0202086	0.357196	0.0216416	-0.933788	Triiodothyronine (T3), total (ng/dL)	biochemistry	hormone	Potassium (mg)	nutrients	dietary interview	3	1	1	> BY & Bonf.	hormone	dietary interview	39177	1	Dietary Interview+Behavior	1
expo	DR2TPOTA	LBXTT4	-0.0323284	0.000827242	0.000654141	0.241874	-39.0797	0.00272087	0.00544175	0	3	2	-9	-2	-0.030943	0.0163258	-1.89534	0.0668352	0.000523325	0.0405736	8074	-0.030943	0.0668352	0.0163258	-1.89534	Thyroxine, total (T4) (ug/dL)	biochemistry	hormone	Potassium (mg)	nutrients	dietary interview	3	1	1	> BY & Bonf.	hormone	dietary interview	39177	1	Dietary Interview+Behavior	1
expo	DR2TPROT	LBXATG	0.00335238	0.00909532	0.747798	0.8468	0.368583	0.410293	0.820587	0	3	2	9	2	0.00294857	0.0199272	0.147967	0.883269	4.18427e-06	0.00733119	8065	0.00294857	0.883269	0.0199272	0.147967	Thyroglobulin antibodies (IU/mL)	biochemistry	hormone	Protein (gm)	nutrients	dietary interview	3	1	1	> BY & Bonf.	hormone	dietary interview	39177	1	Dietary Interview+Behavior	1
expo	DR2TPROT	LBXT3F	-0.00965907	0.0125085	0.520761	0.739459	-0.772199	0.576566	1.15313	0	3	2	-7	-2	-0.00841497	0.0170756	-0.492806	0.625413	3.41319e-05	0.213913	8103	-0.00841497	0.625413	0.0170756	-0.492806	Triiodothyronine (T3), free (pg/mL)	biochemistry	hormone	Protein (gm)	nutrients	dietary interview	3	1	1	> BY & Bonf.	hormone	dietary interview	39177	1	Dietary Interview+Behavior	1
expo	DR2TPROT	LBXT4F	-0.00800974	0.0194603	0.720554	0.86847	-0.411593	1.43121	2.86241	0.301288	3	2	-1	0	-0.00255598	0.0185579	-0.13773	0.891291	3.14784e-06	0.0564823	8110	-0.00255598	0.891291	0.0185579	-0.13773	Thyroxine, free (ng/dL)	biochemistry	hormone	Protein (gm)	nutrients	dietary interview	3	1	1	> BY & Bonf.	hormone	dietary interview	39177	1	Dietary Interview+Behavior	1
expo	DR2TPROT	LBXTGN	0.0170304	0.0230168	0.536419	0.459023	0.739912	2.13244	4.26489	0.531054	3	2	9	2	0.0232707	0.0169034	1.37669	0.177877	0.000260923	0.0154005	8107	0.0232707	0.177877	0.0169034	1.37669	Thyroglobulin (ng/mL)	biochemistry	hormone	Protein (gm)	nutrients	dietary interview	3	1	1	> BY & Bonf.	hormone	dietary interview	39177	1	Dietary Interview+Behavior	1
expo	DR2TPROT	LBXTPO	0.012059	0.0318723	0.741553	0.812525	0.378354	2.15967	4.31934	0.536967	3	2	9	2	0.00316773	0.0234426	0.135127	0.893332	4.83657e-06	0.0149862	8038	0.00316773	0.893332	0.0234426	0.135127	Thyroid peroxidase antibodies (IU/mL)	biochemistry	hormone	Protein (gm)	nutrients	dietary interview	3	1	1	> BY & Bonf.	hormone	dietary interview	39177	1	Dietary Interview+Behavior	1
expo	DR2TPROT	LBXTSH1	0.0309326	0.0183727	0.23429	0.442102	1.68361	1.60726	3.21452	0.377823	3	2	9	2	0.0179142	0.0209512	0.855045	0.398692	0.000154596	0.00815823	8109	0.0179142	0.398692	0.0209512	0.855045	Thyroid stimulating hormone (uIU/mL)	biochemistry	hormone	Protein (gm)	nutrients	dietary interview	3	1	1	> BY & Bonf.	hormone	dietary interview	39177	1	Dietary Interview+Behavior	1
expo	DR2TPROT	LBXTT3	-0.0290142	0.0186809	0.260596	0.524721	-1.55315	0.794695	1.58939	0	3	2	-9	-2	-0.0155311	0.0224583	-0.69155	0.494057	0.000116227	0.15453	8108	-0.0155311	0.494057	0.0224583	-0.69155	Triiodothyronine (T3), total (ng/dL)	biochemistry	hormone	Protein (gm)	nutrients	dietary interview	3	1	1	> BY & Bonf.	hormone	dietary interview	39177	1	Dietary Interview+Behavior	1
expo	DR2TPROT	LBXTT4	0.0121496	0.0172585	0.55437	0.726668	0.703981	0.812837	1.62567	0	3	2	3	0	0.0141264	0.0205087	0.688801	0.495763	9.63791e-05	0.0403356	8074	0.0141264	0.495763	0.0205087	0.688801	Thyroxine, total (T4) (ug/dL)	biochemistry	hormone	Protein (gm)	nutrients	dietary interview	3	1	1	> BY & Bonf.	hormone	dietary interview	39177	1	Dietary Interview+Behavior	1
expo	DR2TRET	LBXATG	0.0127253	0.00534163	0.140102	0.461215	2.38229	0.429413	0.858825	0	3	2	9	2	0.00642519	0.013778	0.466335	0.64404	3.25934e-05	0.00710307	8065	0.00642519	0.64404	0.013778	0.466335	Thyroglobulin antibodies (IU/mL)	biochemistry	hormone	Retinol (mcg)	nutrients	dietary interview	3	1	1	> BY & Bonf.	hormone	dietary interview	39177	1	Dietary Interview+Behavior	1
expo	DR2TRET	LBXT3F	0.0102128	0.0106246	0.437858	0.66784	0.961244	1.52653	3.05307	0.344921	3	2	-1	0	0.00523679	0.0100073	0.523297	0.604264	2.16283e-05	0.213466	8103	0.00523679	0.604264	0.0100073	0.523297	Triiodothyronine (T3), free (pg/mL)	biochemistry	hormone	Retinol (mcg)	nutrients	dietary interview	3	1	1	> BY & Bonf.	hormone	dietary interview	39177	1	Dietary Interview+Behavior	1
expo	DR2TRET	LBXT4F	-0.011149	0.0232153	0.678449	0.972581	-0.480246	2.57849	5.15698	0.612176	3	2	-1	0	0.011607	0.0173014	0.670867	0.506974	0.000106209	0.0558134	8110	0.011607	0.506974	0.0173014	0.670867	Thyroxine, free (ng/dL)	biochemistry	hormone	Retinol (mcg)	nutrients	dietary interview	3	1	1	> BY & Bonf.	hormone	dietary interview	39177	1	Dietary Interview+Behavior	1
expo	DR2TRET	LBXTGN	0.0344259	0.00846027	0.0554214	0.0720849	4.06913	0.556813	1.11363	0	3	2	9	2	0.0372853	0.0140954	2.64521	0.012405	0.00109572	0.0152197	8107	0.0372853	0.012405	0.0140954	2.64521	Thyroglobulin (ng/mL)	biochemistry	hormone	Retinol (mcg)	nutrients	dietary interview	3	0.65179	1	> BY & Bonf.	hormone	dietary interview	39177	1	Dietary Interview+Behavior	1
expo	DR2TRET	LBXTPO	0.011537	0.0100462	0.369625	0.571327	1.14839	0.451502	0.903004	0	3	2	9	2	0.0163759	0.0172774	0.947823	0.350109	0.000211972	0.0147483	8038	0.0163759	0.350109	0.0172774	0.947823	Thyroid peroxidase antibodies (IU/mL)	biochemistry	hormone	Retinol (mcg)	nutrients	dietary interview	3	1	1	> BY & Bonf.	hormone	dietary interview	39177	1	Dietary Interview+Behavior	1
expo	DR2TRET	LBXTSH1	0.00236783	0.0087378	0.811807	0.87586	0.270988	0.587222	1.17444	0	3	2	9	2	-0.00758225	0.018886	-0.401476	0.690658	4.5332e-05	0.00834612	8109	-0.00758225	0.690658	0.018886	-0.401476	Thyroid stimulating hormone (uIU/mL)	biochemistry	hormone	Retinol (mcg)	nutrients	dietary interview	3	1	1	> BY & Bonf.	hormone	dietary interview	39177	1	Dietary Interview+Behavior	1
expo	DR2TRET	LBXTT3	0.0470582	0.0137333	0.0756328	0.0584668	3.42658	1.04109	2.08219	0.0394711	3	2	9	2	0.0430051	0.0139588	3.08086	0.00414387	0.00145789	0.157924	8108	0.0430051	0.00414387	0.0139588	3.08086	Triiodothyronine (T3), total (ng/dL)	biochemistry	hormone	Retinol (mcg)	nutrients	dietary interview	3	0.276811	1	> BY & Bonf.	hormone	dietary interview	39177	1	Dietary Interview+Behavior	0.376164
expo	DR2TRET	LBXTT4	0.0275686	0.00632023	0.0487467	0.363459	4.36196	0.127044	0.254087	0	3	2	9	2	0.0292198	0.0188527	1.5499	0.130703	0.000674782	0.0399289	8074	0.0292198	0.130703	0.0188527	1.5499	Thyroxine, total (T4) (ug/dL)	biochemistry	hormone	Retinol (mcg)	nutrients	dietary interview	3	1	1	> BY & Bonf.	hormone	dietary interview	39177	1	Dietary Interview+Behavior	1
expo	DR2TS040	LBXATG	0.0135246	0.00207192	0.0226741	0.456571	6.52755	0.0519179	0.103836	0	3	2	9	2	0.0102788	0.0116609	0.881478	0.384435	8.50756e-05	0.00727923	8065	0.0102788	0.384435	0.0116609	0.881478	Thyroglobulin antibodies (IU/mL)	biochemistry	hormone	SFA 4:0 (Butanoic) (gm)	nutrients	dietary interview	3	1	1	> BY & Bonf.	hormone	dietary interview	39177	1	Dietary Interview+Behavior	1
expo	DR2TS040	LBXT3F	0.0266082	0.0147586	0.213184	0.103702	1.8029	2.0628	4.1256	0.515223	3	2	9	2	0.0311335	0.0110151	2.82642	0.00793363	0.000779634	0.215026	8103	0.0311335	0.00793363	0.0110151	2.82642	Triiodothyronine (T3), free (pg/mL)	biochemistry	hormone	SFA 4:0 (Butanoic) (gm)	nutrients	dietary interview	3	0.460781	1	> BY & Bonf.	hormone	dietary interview	39177	1	Dietary Interview+Behavior	0.92786
expo	DR2TS040	LBXT4F	-0.0113708	0.0246487	0.689883	0.76658	-0.461315	2.95212	5.90425	0.661261	3	2	-9	-2	-0.000553344	0.0196757	-0.0281232	0.977733	2.4628e-07	0.0564733	8110	-0.000553344	0.977733	0.0196757	-0.0281232	Thyroxine, free (ng/dL)	biochemistry	hormone	SFA 4:0 (Butanoic) (gm)	nutrients	dietary interview	3	1	1	> BY & Bonf.	hormone	dietary interview	39177	1	Dietary Interview+Behavior	1
expo	DR2TS040	LBXTGN	0.00575392	0.0110441	0.654312	0.74706	0.520996	0.805008	1.61002	0	3	2	7	2	0.00540637	0.0146268	0.369621	0.714026	2.35137e-05	0.0152283	8107	0.00540637	0.714026	0.0146268	0.369621	Thyroglobulin (ng/mL)	biochemistry	hormone	SFA 4:0 (Butanoic) (gm)	nutrients	dietary interview	3	1	1	> BY & Bonf.	hormone	dietary interview	39177	1	Dietary Interview+Behavior	1
expo	DR2TS040	LBXTPO	0.0109514	0.0119601	0.456505	0.520368	0.915661	0.837177	1.67435	0	3	2	9	2	0.0159514	0.0151141	1.0554	0.298908	0.000204931	0.0147879	8038	0.0159514	0.298908	0.0151141	1.0554	Thyroid peroxidase antibodies (IU/mL)	biochemistry	hormone	SFA 4:0 (Butanoic) (gm)	nutrients	dietary interview	3	1	1	> BY & Bonf.	hormone	dietary interview	39177	1	Dietary Interview+Behavior	1
expo	DR2TS040	LBXTSH1	0.00413387	0.00685959	0.607978	0.69378	0.602641	0.42149	0.842981	0	3	2	9	2	0.0144739	0.0146766	0.986193	0.331214	0.000168488	0.00805524	8109	0.0144739	0.331214	0.0146766	0.986193	Thyroid stimulating hormone (uIU/mL)	biochemistry	hormone	SFA 4:0 (Butanoic) (gm)	nutrients	dietary interview	3	1	1	> BY & Bonf.	hormone	dietary interview	39177	1	Dietary Interview+Behavior	1
expo	DR2TS040	LBXTT3	0.0269405	0.016932	0.252568	0.284607	1.5911	1.14158	2.28317	0.124024	3	2	9	2	0.0323054	0.0176262	1.83281	0.0758668	0.000839358	0.156448	8108	0.0323054	0.0758668	0.0176262	1.83281	Triiodothyronine (T3), total (ng/dL)	biochemistry	hormone	SFA 4:0 (Butanoic) (gm)	nutrients	dietary interview	3	1	1	> BY & Bonf.	hormone	dietary interview	39177	1	Dietary Interview+Behavior	1
expo	DR2TS040	LBXTT4	-0.00214967	0.0125863	0.880102	0.96274	-0.170794	0.644525	1.28905	0	3	2	-7	-2	-0.0021505	0.0164943	-0.130378	0.897059	3.73277e-06	0.0402097	8074	-0.0021505	0.897059	0.0164943	-0.130378	Thyroxine, total (T4) (ug/dL)	biochemistry	hormone	SFA 4:0 (Butanoic) (gm)	nutrients	dietary interview	3	1	1	> BY & Bonf.	hormone	dietary interview	39177	1	Dietary Interview+Behavior	1
expo	DR2TS060	LBXATG	0.00809541	0.00460555	0.220867	0.671328	1.75775	0.211484	0.422968	0	3	2	9	2	0.00483304	0.013419	0.360164	0.72102	1.87672e-05	0.00731903	8065	0.00483304	0.72102	0.013419	0.360164	Thyroglobulin antibodies (IU/mL)	biochemistry	hormone	SFA 6:0 (Hexanoic) (gm)	nutrients	dietary interview	3	1	1	> BY & Bonf.	hormone	dietary interview	39177	1	Dietary Interview+Behavior	1
expo	DR2TS060	LBXT3F	0.0304958	0.021073	0.2848	0.0817359	1.44715	3.41744	6.83489	0.707384	3	2	9	2	0.0381748	0.0122814	3.10833	0.00385787	0.00116883	0.214857	8103	0.0381748	0.00385787	0.0122814	3.10833	Triiodothyronine (T3), free (pg/mL)	biochemistry	hormone	SFA 6:0 (Hexanoic) (gm)	nutrients	dietary interview	3	0.261247	1	> BY & Bonf.	hormone	dietary interview	39177	1	Dietary Interview+Behavior	0.537049
expo	DR2TS060	LBXT4F	-0.0266514	0.0272816	0.431645	0.38005	-0.976899	4.18098	8.36195	0.760821	3	2	-9	-2	-0.00995238	0.0186539	-0.533528	0.597244	7.94313e-05	0.0564316	8110	-0.00995238	0.597244	0.0186539	-0.533528	Thyroxine, free (ng/dL)	biochemistry	hormone	SFA 6:0 (Hexanoic) (gm)	nutrients	dietary interview	3	1	1	> BY & Bonf.	hormone	dietary interview	39177	1	Dietary Interview+Behavior	1
expo	DR2TS060	LBXTGN	0.00563734	0.0203246	0.80754	0.702344	0.277365	3.48813	6.97626	0.713313	3	2	9	2	0.0055206	0.014591	0.378356	0.70759	2.4439e-05	0.0152202	8107	0.0055206	0.70759	0.014591	0.378356	Thyroglobulin (ng/mL)	biochemistry	hormone	SFA 6:0 (Hexanoic) (gm)	nutrients	dietary interview	3	1	1	> BY & Bonf.	hormone	dietary interview	39177	1	Dietary Interview+Behavior	1
expo	DR2TS060	LBXTPO	0.0114198	0.0138287	0.495745	0.571383	0.8258	0.823149	1.6463	0	3	2	9	2	0.0170276	0.0181025	0.940623	0.353733	0.000232974	0.0148842	8038	0.0170276	0.353733	0.0181025	0.940623	Thyroid peroxidase antibodies (IU/mL)	biochemistry	hormone	SFA 6:0 (Hexanoic) (gm)	nutrients	dietary interview	3	1	1	> BY & Bonf.	hormone	dietary interview	39177	1	Dietary Interview+Behavior	1
expo	DR2TS060	LBXTSH1	0.00230977	0.00307313	0.530698	0.843378	0.751603	0.078375	0.15675	0	3	2	9	2	0.00750173	0.0166232	0.45128	0.654739	4.51231e-05	0.00818751	8109	0.00750173	0.654739	0.0166232	0.45128	Thyroid stimulating hormone (uIU/mL)	biochemistry	hormone	SFA 6:0 (Hexanoic) (gm)	nutrients	dietary interview	3	1	1	> BY & Bonf.	hormone	dietary interview	39177	1	Dietary Interview+Behavior	1
expo	DR2TS060	LBXTT3	0.0326316	0.0221209	0.278142	0.0907828	1.47515	2.75725	5.5145	0.637319	3	2	9	2	0.0480148	0.0156974	3.05877	0.00438839	0.00184872	0.156021	8108	0.0480148	0.00438839	0.0156974	3.05877	Triiodothyronine (T3), total (ng/dL)	biochemistry	hormone	SFA 6:0 (Hexanoic) (gm)	nutrients	dietary interview	3	0.289589	1	> BY & Bonf.	hormone	dietary interview	39177	1	Dietary Interview+Behavior	0.376164
expo	DR2TS060	LBXTT4	0.00129562	0.0119091	0.923299	0.8722	0.108792	0.686311	1.37262	0	3	2	3	2	0.00782634	0.0172433	0.453877	0.652889	4.92429e-05	0.0402498	8074	0.00782634	0.652889	0.0172433	0.453877	Thyroxine, total (T4) (ug/dL)	biochemistry	hormone	SFA 6:0 (Hexanoic) (gm)	nutrients	dietary interview	3	1	1	> BY & Bonf.	hormone	dietary interview	39177	1	Dietary Interview+Behavior	1
expo	DR2TS080	LBXATG	0.0180667	0.00428699	0.0519558	0.161371	4.21432	0.322748	0.645496	0	3	2	9	2	0.0174224	0.00832679	2.09234	0.0441793	0.000237803	0.00729652	8065	0.0174224	0.0441793	0.00832679	2.09234	Thyroglobulin antibodies (IU/mL)	biochemistry	hormone	SFA 8:0 (Octanoic) (gm)	nutrients	dietary interview	3	1	1	> BY & Bonf.	hormone	dietary interview	39177	1	Dietary Interview+Behavior	1
expo	DR2TS080	LBXT3F	0.0180762	0.019313	0.448097	0.273487	0.935964	2.68504	5.37008	0.627566	3	2	7	2	0.0274856	0.0128965	2.13124	0.0406077	0.00059067	0.214952	8103	0.0274856	0.0406077	0.0128965	2.13124	Triiodothyronine (T3), free (pg/mL)	biochemistry	hormone	SFA 8:0 (Octanoic) (gm)	nutrients	dietary interview	3	1	1	> BY & Bonf.	hormone	dietary interview	39177	1	Dietary Interview+Behavior	1
expo	DR2TS080	LBXT4F	-0.0330033	0.0272369	0.349353	0.381161	-1.21172	3.78644	7.57288	0.7359	3	2	-9	-2	-0.00371202	0.020893	-0.177668	0.860069	1.07725e-05	0.0564738	8110	-0.00371202	0.860069	0.020893	-0.177668	Thyroxine, free (ng/dL)	biochemistry	hormone	SFA 8:0 (Octanoic) (gm)	nutrients	dietary interview	3	1	1	> BY & Bonf.	hormone	dietary interview	39177	1	Dietary Interview+Behavior	1
expo	DR2TS080	LBXTGN	0.0161405	0.00854329	0.199445	0.441806	1.88926	0.509833	1.01967	0	3	2	9	2	0.0152907	0.0147225	1.0386	0.306542	0.000182771	0.0152488	8107	0.0152907	0.306542	0.0147225	1.0386	Thyroglobulin (ng/mL)	biochemistry	hormone	SFA 8:0 (Octanoic) (gm)	nutrients	dietary interview	3	1	1	> BY & Bonf.	hormone	dietary interview	39177	1	Dietary Interview+Behavior	1
expo	DR2TS080	LBXTPO	0.0138196	0.0124723	0.383263	0.354189	1.10802	1.09081	2.18163	0.0832533	3	2	9	2	0.0244772	0.0167484	1.46146	0.153346	0.000469394	0.0146824	8038	0.0244772	0.153346	0.0167484	1.46146	Thyroid peroxidase antibodies (IU/mL)	biochemistry	hormone	SFA 8:0 (Octanoic) (gm)	nutrients	dietary interview	3	1	1	> BY & Bonf.	hormone	dietary interview	39177	1	Dietary Interview+Behavior	1
expo	DR2TS080	LBXTSH1	0.0016413	0.0100016	0.884734	0.848861	0.164104	0.5652	1.1304	0	3	2	9	2	-0.0119997	0.02511	-0.477885	0.635882	0.000112565	0.00842435	8109	-0.0119997	0.635882	0.02511	-0.477885	Thyroid stimulating hormone (uIU/mL)	biochemistry	hormone	SFA 8:0 (Octanoic) (gm)	nutrients	dietary interview	3	1	1	> BY & Bonf.	hormone	dietary interview	39177	1	Dietary Interview+Behavior	1
expo	DR2TS080	LBXTT3	0.0327183	0.0248538	0.318651	0.107251	1.31643	2.81942	5.63883	0.645317	3	2	9	2	0.0536056	0.0175824	3.04882	0.00450292	0.0022464	0.156006	8108	0.0536056	0.00450292	0.0175824	3.04882	Triiodothyronine (T3), total (ng/dL)	biochemistry	hormone	SFA 8:0 (Octanoic) (gm)	nutrients	dietary interview	3	0.295653	1	> BY & Bonf.	hormone	dietary interview	39177	1	Dietary Interview+Behavior	0.376164
expo	DR2TS080	LBXTT4	-0.00995039	0.0213516	0.687026	0.992604	-0.466025	2.90997	5.81994	0.656354	3	2	-7	-2	0.0101518	0.0169551	0.598747	0.55343	8.0896e-05	0.040247	8074	0.0101518	0.55343	0.0169551	0.598747	Thyroxine, total (T4) (ug/dL)	biochemistry	hormone	SFA 8:0 (Octanoic) (gm)	nutrients	dietary interview	3	1	1	> BY & Bonf.	hormone	dietary interview	39177	1	Dietary Interview+Behavior	1
expo	DR2TS100	LBXATG	0.0113239	0.00650391	0.223795	0.381693	1.74109	0.531295	1.06259	0	3	2	9	2	0.0144801	0.00975031	1.48509	0.14701	0.000160684	0.00726649	8065	0.0144801	0.14701	0.00975031	1.48509	Thyroglobulin antibodies (IU/mL)	biochemistry	hormone	SFA 10:0 (Decanoic) (gm)	nutrients	dietary interview	3	1	1	> BY & Bonf.	hormone	dietary interview	39177	1	Dietary Interview+Behavior	1
expo	DR2TS100	LBXT3F	0.0264182	0.0182923	0.285508	0.115749	1.44423	3.0176	6.03521	0.668611	3	2	5	0	0.0312218	0.0113963	2.73965	0.009844	0.000745691	0.21538	8103	0.0312218	0.009844	0.0113963	2.73965	Triiodothyronine (T3), free (pg/mL)	biochemistry	hormone	SFA 10:0 (Decanoic) (gm)	nutrients	dietary interview	3	0.545341	1	> BY & Bonf.	hormone	dietary interview	39177	1	Dietary Interview+Behavior	0.959403
expo	DR2TS100	LBXT4F	-0.0298973	0.0291997	0.413564	0.404586	-1.02389	3.62437	7.24874	0.72409	3	2	-9	-2	-0.00951009	0.019556	-0.4863	0.629969	6.91838e-05	0.0565449	8110	-0.00951009	0.629969	0.019556	-0.4863	Thyroxine, free (ng/dL)	biochemistry	hormone	SFA 10:0 (Decanoic) (gm)	nutrients	dietary interview	3	1	1	> BY & Bonf.	hormone	dietary interview	39177	1	Dietary Interview+Behavior	1
expo	DR2TS100	LBXTGN	0.0182593	0.00838509	0.161342	0.394014	2.17759	0.454068	0.908135	0	3	2	9	2	0.0193264	0.0159817	1.20928	0.235147	0.000285714	0.0152488	8107	0.0193264	0.235147	0.0159817	1.20928	Thyroglobulin (ng/mL)	biochemistry	hormone	SFA 10:0 (Decanoic) (gm)	nutrients	dietary interview	3	1	1	> BY & Bonf.	hormone	dietary interview	39177	1	Dietary Interview+Behavior	1
expo	DR2TS100	LBXTPO	0.0133286	0.0133872	0.424336	0.366713	0.995629	1.19131	2.38261	0.160586	3	2	9	2	0.0255471	0.0173015	1.47658	0.149269	0.00050015	0.0145202	8038	0.0255471	0.149269	0.0173015	1.47658	Thyroid peroxidase antibodies (IU/mL)	biochemistry	hormone	SFA 10:0 (Decanoic) (gm)	nutrients	dietary interview	3	1	1	> BY & Bonf.	hormone	dietary interview	39177	1	Dietary Interview+Behavior	1
expo	DR2TS100	LBXTSH1	-0.00315168	0.00292379	0.393799	0.902551	-1.07794	0.0632306	0.126461	0	3	2	5	0	0.00148342	0.0164686	0.0900757	0.928772	1.68309e-06	0.00822614	8109	0.00148342	0.928772	0.0164686	0.0900757	Thyroid stimulating hormone (uIU/mL)	biochemistry	hormone	SFA 10:0 (Decanoic) (gm)	nutrients	dietary interview	3	1	1	> BY & Bonf.	hormone	dietary interview	39177	1	Dietary Interview+Behavior	1
expo	DR2TS100	LBXTT3	0.0397014	0.023624	0.234867	0.082495	1.68055	2.4457	4.8914	0.591119	3	2	9	2	0.0526238	0.0168961	3.11455	0.00379568	0.00211815	0.156838	8108	0.0526238	0.00379568	0.0168961	3.11455	Triiodothyronine (T3), total (ng/dL)	biochemistry	hormone	SFA 10:0 (Decanoic) (gm)	nutrients	dietary interview	3	0.257885	1	> BY & Bonf.	hormone	dietary interview	39177	1	Dietary Interview+Behavior	0.369929
expo	DR2TS100	LBXTT4	-0.00543221	0.0192332	0.804153	0.967513	-0.282439	1.9877	3.9754	0.496906	3	2	-7	-2	0.00327378	0.0156973	0.208556	0.836077	8.22979e-06	0.0402348	8074	0.00327378	0.836077	0.0156973	0.208556	Thyroxine, total (T4) (ug/dL)	biochemistry	hormone	SFA 10:0 (Decanoic) (gm)	nutrients	dietary interview	3	1	1	> BY & Bonf.	hormone	dietary interview	39177	1	Dietary Interview+Behavior	1
expo	DR2TS120	LBXATG	0.0235545	0.0076997	0.0923005	0.17297	3.05915	0.520481	1.04096	0	3	2	9	2	0.0241258	0.0111888	2.15624	0.0384498	0.00044463	0.00718456	8065	0.0241258	0.0384498	0.0111888	2.15624	Thyroglobulin antibodies (IU/mL)	biochemistry	hormone	SFA 12:0 (Dodecanoic) (gm)	nutrients	dietary interview	3	1	1	> BY & Bonf.	hormone	dietary interview	39177	1	Dietary Interview+Behavior	1
expo	DR2TS120	LBXT3F	0.0164842	0.0149112	0.384135	0.374029	1.10549	1.63352	3.26705	0.387827	3	2	3	0	0.0210019	0.0127218	1.65086	0.108255	0.000336173	0.215103	8103	0.0210019	0.108255	0.0127218	1.65086	Triiodothyronine (T3), free (pg/mL)	biochemistry	hormone	SFA 12:0 (Dodecanoic) (gm)	nutrients	dietary interview	3	1	1	> BY & Bonf.	hormone	dietary interview	39177	1	Dietary Interview+Behavior	1
expo	DR2TS120	LBXT4F	-0.0438542	0.034947	0.336287	0.136214	-1.25488	5.72118	11.4424	0.825211	3	2	-9	-2	-0.0322997	0.0179024	-1.80421	0.0803324	0.000795138	0.0566653	8110	-0.0322997	0.0803324	0.0179024	-1.80421	Thyroxine, free (ng/dL)	biochemistry	hormone	SFA 12:0 (Dodecanoic) (gm)	nutrients	dietary interview	3	1	1	> BY & Bonf.	hormone	dietary interview	39177	1	Dietary Interview+Behavior	1
expo	DR2TS120	LBXTGN	0.0186819	0.0102798	0.210802	0.351147	1.81733	0.678576	1.35715	0	3	2	9	2	0.0214506	0.0146173	1.46749	0.151711	0.000350623	0.0151649	8107	0.0214506	0.151711	0.0146173	1.46749	Thyroglobulin (ng/mL)	biochemistry	hormone	SFA 12:0 (Dodecanoic) (gm)	nutrients	dietary interview	3	1	1	> BY & Bonf.	hormone	dietary interview	39177	1	Dietary Interview+Behavior	1
expo	DR2TS120	LBXTPO	0.0184618	0.0231803	0.509296	0.314626	0.796442	2.61719	5.23437	0.61791	3	2	9	2	0.0290712	0.016113	1.8042	0.0803342	0.000645205	0.0143747	8038	0.0290712	0.0803342	0.016113	1.8042	Thyroid peroxidase antibodies (IU/mL)	biochemistry	hormone	SFA 12:0 (Dodecanoic) (gm)	nutrients	dietary interview	3	1	1	> BY & Bonf.	hormone	dietary interview	39177	1	Dietary Interview+Behavior	1
expo	DR2TS120	LBXTSH1	-0.00243489	0.00374444	0.582238	0.876824	-0.650267	0.0724971	0.144994	0	3	2	5	0	-0.00371387	0.0171564	-0.216471	0.829953	1.05111e-05	0.0083019	8109	-0.00371387	0.829953	0.0171564	-0.216471	Thyroid stimulating hormone (uIU/mL)	biochemistry	hormone	SFA 12:0 (Dodecanoic) (gm)	nutrients	dietary interview	3	1	1	> BY & Bonf.	hormone	dietary interview	39177	1	Dietary Interview+Behavior	1
expo	DR2TS120	LBXTT3	0.0292569	0.0257877	0.374242	0.157877	1.13453	2.5659	5.1318	0.610273	3	2	9	2	0.0563422	0.0212299	2.65391	0.0121455	0.00241929	0.157186	8108	0.0563422	0.0121455	0.0212299	2.65391	Triiodothyronine (T3), total (ng/dL)	biochemistry	hormone	SFA 12:0 (Dodecanoic) (gm)	nutrients	dietary interview	3	0.64159	1	> BY & Bonf.	hormone	dietary interview	39177	1	Dietary Interview+Behavior	0.582653
expo	DR2TS120	LBXTT4	-0.0253611	0.016085	0.255578	0.480354	-1.57669	1.85699	3.71397	0.461493	3	2	-9	-2	-0.00255977	0.0187476	-0.136538	0.892226	5.01283e-06	0.0402549	8074	-0.00255977	0.892226	0.0187476	-0.136538	Thyroxine, total (T4) (ug/dL)	biochemistry	hormone	SFA 12:0 (Dodecanoic) (gm)	nutrients	dietary interview	3	1	1	> BY & Bonf.	hormone	dietary interview	39177	1	Dietary Interview+Behavior	1
expo	DR2TS140	LBXATG	0.00184261	0.00491758	0.743886	0.782694	0.374698	0.35396	0.707919	0	3	2	9	2	0.00545611	0.00912915	0.597658	0.554148	1.99387e-05	0.00731373	8065	0.00545611	0.554148	0.00912915	0.597658	Thyroglobulin antibodies (IU/mL)	biochemistry	hormone	SFA 14:0 (Tetradecanoic) (gm)	nutrients	dietary interview	3	1	1	> BY & Bonf.	hormone	dietary interview	39177	1	Dietary Interview+Behavior	1
expo	DR2TS140	LBXT3F	0.0245296	0.0148261	0.239854	0.156247	1.65449	1.6244	3.2488	0.384388	3	2	9	2	0.034121	0.0134698	2.53315	0.0162393	0.000778231	0.215037	8103	0.034121	0.0162393	0.0134698	2.53315	Triiodothyronine (T3), free (pg/mL)	biochemistry	hormone	SFA 14:0 (Tetradecanoic) (gm)	nutrients	dietary interview	3	0.802659	1	> BY & Bonf.	hormone	dietary interview	39177	1	Dietary Interview+Behavior	1
expo	DR2TS140	LBXT4F	-0.0250185	0.0255945	0.43141	0.396335	-0.977495	2.54503	5.09005	0.607077	3	2	-9	-2	-0.0250731	0.0212139	-1.18192	0.245684	0.000420322	0.0563933	8110	-0.0250731	0.245684	0.0212139	-1.18192	Thyroxine, free (ng/dL)	biochemistry	hormone	SFA 14:0 (Tetradecanoic) (gm)	nutrients	dietary interview	3	1	1	> BY & Bonf.	hormone	dietary interview	39177	1	Dietary Interview+Behavior	1
expo	DR2TS140	LBXTGN	0.0217776	0.00834916	0.120899	0.343131	2.60836	0.423667	0.847334	0	3	2	9	2	0.0204387	0.0156258	1.30801	0.199908	0.000279274	0.0152892	8107	0.0204387	0.199908	0.0156258	1.30801	Thyroglobulin (ng/mL)	biochemistry	hormone	SFA 14:0 (Tetradecanoic) (gm)	nutrients	dietary interview	3	1	1	> BY & Bonf.	hormone	dietary interview	39177	1	Dietary Interview+Behavior	1
expo	DR2TS140	LBXTPO	0.017913	0.0114076	0.256933	0.46488	1.57028	0.481847	0.963693	0	3	2	9	2	0.0219299	0.0189124	1.15955	0.254554	0.000322121	0.0147603	8038	0.0219299	0.254554	0.0189124	1.15955	Thyroid peroxidase antibodies (IU/mL)	biochemistry	hormone	SFA 14:0 (Tetradecanoic) (gm)	nutrients	dietary interview	3	1	1	> BY & Bonf.	hormone	dietary interview	39177	1	Dietary Interview+Behavior	1
expo	DR2TS140	LBXTSH1	-0.0049501	0.00407069	0.348019	0.826166	-1.21604	0.117359	0.234718	0	3	2	3	0	-0.00112293	0.0161923	-0.06935	0.94513	8.42937e-07	0.00828425	8109	-0.00112293	0.94513	0.0161923	-0.06935	Thyroid stimulating hormone (uIU/mL)	biochemistry	hormone	SFA 14:0 (Tetradecanoic) (gm)	nutrients	dietary interview	3	1	1	> BY & Bonf.	hormone	dietary interview	39177	1	Dietary Interview+Behavior	1
expo	DR2TS140	LBXTT3	0.0311304	0.0253569	0.344448	0.169327	1.22769	2.43697	4.87394	0.589655	3	2	9	2	0.0515663	0.0192177	2.68326	0.0113066	0.00177766	0.156461	8108	0.0515663	0.0113066	0.0192177	2.68326	Triiodothyronine (T3), total (ng/dL)	biochemistry	hormone	SFA 14:0 (Tetradecanoic) (gm)	nutrients	dietary interview	3	0.607152	1	> BY & Bonf.	hormone	dietary interview	39177	1	Dietary Interview+Behavior	0.582653
expo	DR2TS140	LBXTT4	-0.00205132	0.0149028	0.903127	0.91026	-0.137646	1.37815	2.7563	0.274388	3	2	-3	0	0.00880207	0.0161743	0.544201	0.589962	5.19923e-05	0.0402887	8074	0.00880207	0.589962	0.0161743	0.544201	Thyroxine, total (T4) (ug/dL)	biochemistry	hormone	SFA 14:0 (Tetradecanoic) (gm)	nutrients	dietary interview	3	1	1	> BY & Bonf.	hormone	dietary interview	39177	1	Dietary Interview+Behavior	1
expo	DR2TS160	LBXATG	0.0227186	0.00184228	0.00651163	0.4013	12.3318	0.0150824	0.0301649	0	3	2	9	2	0.0247908	0.0164992	1.50255	0.142465	0.00024523	0.00715255	8065	0.0247908	0.142465	0.0164992	1.50255	Thyroglobulin antibodies (IU/mL)	biochemistry	hormone	SFA 16:0 (Hexadecanoic) (gm)	nutrients	dietary interview	3	1	1	> BY & Bonf.	hormone	dietary interview	39177	1	Dietary Interview+Behavior	1
expo	DR2TS160	LBXT3F	0.0248246	0.0132038	0.200843	0.310271	1.88011	0.652181	1.30436	0	3	2	1	0	0.0313051	0.0175863	1.78008	0.0842725	0.000390478	0.215161	8103	0.0313051	0.0842725	0.0175863	1.78008	Triiodothyronine (T3), free (pg/mL)	biochemistry	hormone	SFA 16:0 (Hexadecanoic) (gm)	nutrients	dietary interview	3	1	1	> BY & Bonf.	hormone	dietary interview	39177	1	Dietary Interview+Behavior	1
expo	DR2TS160	LBXT4F	0.000854692	0.0174204	0.965328	0.894101	0.0490626	0.962991	1.92598	0	3	2	3	2	-0.00701061	0.0222595	-0.31495	0.754783	1.95823e-05	0.0564996	8110	-0.00701061	0.754783	0.0222595	-0.31495	Thyroxine, free (ng/dL)	biochemistry	hormone	SFA 16:0 (Hexadecanoic) (gm)	nutrients	dietary interview	3	1	1	> BY & Bonf.	hormone	dietary interview	39177	1	Dietary Interview+Behavior	1
expo	DR2TS160	LBXTGN	-0.00692593	0.0156125	0.700697	0.874955	-0.443614	2.66858	5.33715	0.625268	3	2	-9	-2	0.0113278	0.0165284	0.685358	0.497905	5.113e-05	0.0151787	8107	0.0113278	0.497905	0.0165284	0.685358	Thyroglobulin (ng/mL)	biochemistry	hormone	SFA 16:0 (Hexadecanoic) (gm)	nutrients	dietary interview	3	1	1	> BY & Bonf.	hormone	dietary interview	39177	1	Dietary Interview+Behavior	1
expo	DR2TS160	LBXTPO	0.0271745	0.0182336	0.274606	0.224168	1.49035	1.42238	2.84476	0.296954	3	2	9	2	0.0474535	0.0257139	1.84544	0.073963	0.000900063	0.0147869	8038	0.0474535	0.073963	0.0257139	1.84544	Thyroid peroxidase antibodies (IU/mL)	biochemistry	hormone	SFA 16:0 (Hexadecanoic) (gm)	nutrients	dietary interview	3	1	1	> BY & Bonf.	hormone	dietary interview	39177	1	Dietary Interview+Behavior	1
expo	DR2TS160	LBXTSH1	0.0135587	0.00623427	0.161654	0.630629	2.17486	0.242199	0.484397	0	3	2	9	2	0.0123292	0.0153801	0.801632	0.428501	6.05652e-05	0.00820647	8109	0.0123292	0.428501	0.0153801	0.801632	Thyroid stimulating hormone (uIU/mL)	biochemistry	hormone	SFA 16:0 (Hexadecanoic) (gm)	nutrients	dietary interview	3	1	1	> BY & Bonf.	hormone	dietary interview	39177	1	Dietary Interview+Behavior	1
expo	DR2TS160	LBXTT3	0.0175826	0.0272873	0.585382	0.534862	0.644352	1.73025	3.46049	0.422048	3	2	3	0	0.0276368	0.0216891	1.27423	0.211484	0.000304285	0.156768	8108	0.0276368	0.211484	0.0216891	1.27423	Triiodothyronine (T3), total (ng/dL)	biochemistry	hormone	SFA 16:0 (Hexadecanoic) (gm)	nutrients	dietary interview	3	1	1	> BY & Bonf.	hormone	dietary interview	39177	1	Dietary Interview+Behavior	1
expo	DR2TS160	LBXTT4	0.0208186	0.0144857	0.287219	0.646719	1.43719	0.658836	1.31767	0	3	2	9	2	0.0117534	0.0204515	0.574695	0.569395	5.50838e-05	0.0402457	8074	0.0117534	0.569395	0.0204515	0.574695	Thyroxine, total (T4) (ug/dL)	biochemistry	hormone	SFA 16:0 (Hexadecanoic) (gm)	nutrients	dietary interview	3	1	1	> BY & Bonf.	hormone	dietary interview	39177	1	Dietary Interview+Behavior	1
expo	DR2TS180	LBXATG	0.0124302	0.00628497	0.186562	0.58008	1.97778	0.204865	0.40973	0	3	2	9	2	0.0195603	0.0171899	1.13789	0.263359	0.000169425	0.00713513	8065	0.0195603	0.263359	0.0171899	1.13789	Thyroglobulin antibodies (IU/mL)	biochemistry	hormone	SFA 18:0 (Octadecanoic) (gm)	nutrients	dietary interview	3	1	1	> BY & Bonf.	hormone	dietary interview	39177	1	Dietary Interview+Behavior	1
expo	DR2TS180	LBXT3F	0.0319297	0.0138971	0.148395	0.225281	2.29758	0.691128	1.38226	0	3	2	5	0	0.0363647	0.0173319	2.09813	0.0436304	0.000585338	0.215336	8103	0.0363647	0.0436304	0.0173319	2.09813	Triiodothyronine (T3), free (pg/mL)	biochemistry	hormone	SFA 18:0 (Octadecanoic) (gm)	nutrients	dietary interview	3	1	1	> BY & Bonf.	hormone	dietary interview	39177	1	Dietary Interview+Behavior	1
expo	DR2TS180	LBXT4F	0.000466996	0.0205903	0.983965	0.812938	0.0226804	1.36228	2.72457	0.265939	3	2	1	2	-0.0158833	0.0216275	-0.734401	0.467891	0.000111708	0.0564523	8110	-0.0158833	0.467891	0.0216275	-0.734401	Thyroxine, free (ng/dL)	biochemistry	hormone	SFA 18:0 (Octadecanoic) (gm)	nutrients	dietary interview	3	1	1	> BY & Bonf.	hormone	dietary interview	39177	1	Dietary Interview+Behavior	1
expo	DR2TS180	LBXTGN	-0.0082096	0.0102663	0.50779	0.955259	-0.799667	1.12785	2.25569	0.113354	3	2	-9	-2	0.00555112	0.016294	0.340685	0.7355	1.36455e-05	0.0151839	8107	0.00555112	0.7355	0.016294	0.340685	Thyroglobulin (ng/mL)	biochemistry	hormone	SFA 18:0 (Octadecanoic) (gm)	nutrients	dietary interview	3	1	1	> BY & Bonf.	hormone	dietary interview	39177	1	Dietary Interview+Behavior	1
expo	DR2TS180	LBXTPO	0.0203878	0.0164301	0.340459	0.415552	1.24088	0.87889	1.75778	0	3	2	9	2	0.0353068	0.0272843	1.29404	0.204637	0.000553791	0.0149585	8038	0.0353068	0.204637	0.0272843	1.29404	Thyroid peroxidase antibodies (IU/mL)	biochemistry	hormone	SFA 18:0 (Octadecanoic) (gm)	nutrients	dietary interview	3	1	1	> BY & Bonf.	hormone	dietary interview	39177	1	Dietary Interview+Behavior	1
expo	DR2TS180	LBXTSH1	0.00440304	0.000489474	0.0121337	0.825647	8.99545	0.00194458	0.00388916	0	3	2	9	2	0.00432742	0.0136935	0.31602	0.753977	8.29246e-06	0.00825635	8109	0.00432742	0.753977	0.0136935	0.31602	Thyroid stimulating hormone (uIU/mL)	biochemistry	hormone	SFA 18:0 (Octadecanoic) (gm)	nutrients	dietary interview	3	1	1	> BY & Bonf.	hormone	dietary interview	39177	1	Dietary Interview+Behavior	1
expo	DR2TS180	LBXTT3	0.0333084	0.0353394	0.445414	0.308621	0.942529	2.68736	5.37472	0.627888	3	2	9	2	0.0425539	0.0225862	1.88407	0.0683912	0.000801794	0.157202	8108	0.0425539	0.0683912	0.0225862	1.88407	Triiodothyronine (T3), total (ng/dL)	biochemistry	hormone	SFA 18:0 (Octadecanoic) (gm)	nutrients	dietary interview	3	1	1	> BY & Bonf.	hormone	dietary interview	39177	1	Dietary Interview+Behavior	1
expo	DR2TS180	LBXTT4	0.0222501	0.0126371	0.220353	0.473161	1.7607	0.587562	1.17512	0	3	2	9	2	0.0226099	0.0192848	1.17242	0.249424	0.000226686	0.0403093	8074	0.0226099	0.249424	0.0192848	1.17242	Thyroxine, total (T4) (ug/dL)	biochemistry	hormone	SFA 18:0 (Octadecanoic) (gm)	nutrients	dietary interview	3	1	1	> BY & Bonf.	hormone	dietary interview	39177	1	Dietary Interview+Behavior	1
expo	DR2TSELE	LBXATG	0.0148107	0.00631828	0.143759	0.673893	2.3441	0.134198	0.268396	0	3	2	9	2	0.0126115	0.0243748	0.517398	0.608329	8.90099e-05	0.00733295	8065	0.0126115	0.608329	0.0243748	0.517398	Thyroglobulin antibodies (IU/mL)	biochemistry	hormone	Selenium (mcg)	nutrients	dietary interview	3	1	1	> BY & Bonf.	hormone	dietary interview	39177	1	Dietary Interview+Behavior	1
expo	DR2TSELE	LBXT3F	-0.00534349	0.0204713	0.818494	0.831505	-0.261023	2.30864	4.61727	0.566844	3	2	-7	-2	-0.0073871	0.0138753	-0.532393	0.59802	3.05449e-05	0.214424	8103	-0.0073871	0.59802	0.0138753	-0.532393	Triiodothyronine (T3), free (pg/mL)	biochemistry	hormone	Selenium (mcg)	nutrients	dietary interview	3	1	1	> BY & Bonf.	hormone	dietary interview	39177	1	Dietary Interview+Behavior	1
expo	DR2TSELE	LBXT4F	-0.0115617	0.0207385	0.633256	0.745189	-0.557501	1.39557	2.79113	0.283445	3	2	-7	-2	-0.00963349	0.0169117	-0.569633	0.572784	5.19304e-05	0.0565238	8110	-0.00963349	0.572784	0.0169117	-0.569633	Thyroxine, free (ng/dL)	biochemistry	hormone	Selenium (mcg)	nutrients	dietary interview	3	1	1	> BY & Bonf.	hormone	dietary interview	39177	1	Dietary Interview+Behavior	1
expo	DR2TSELE	LBXTGN	0.0188088	0.0258082	0.541915	0.570166	0.728792	2.00163	4.00326	0.500408	3	2	9	2	0.0212092	0.0186241	1.13881	0.262983	0.00025171	0.0154085	8107	0.0212092	0.262983	0.0186241	1.13881	Thyroglobulin (ng/mL)	biochemistry	hormone	Selenium (mcg)	nutrients	dietary interview	3	1	1	> BY & Bonf.	hormone	dietary interview	39177	1	Dietary Interview+Behavior	1
expo	DR2TSELE	LBXTPO	-0.00269602	0.0309884	0.938597	0.740493	-0.0870009	3.00959	6.01919	0.667729	3	2	-3	0	-0.0184027	0.0209192	-0.879702	0.385382	0.000189114	0.0151555	8038	-0.0184027	0.385382	0.0209192	-0.879702	Thyroid peroxidase antibodies (IU/mL)	biochemistry	hormone	Selenium (mcg)	nutrients	dietary interview	3	1	1	> BY & Bonf.	hormone	dietary interview	39177	1	Dietary Interview+Behavior	1
expo	DR2TSELE	LBXTSH1	0.0416812	0.0129341	0.0842956	0.268179	3.22258	0.857	1.714	0	3	2	9	2	0.0327736	0.0386606	0.847725	0.402698	0.000601028	0.00821157	8109	0.0327736	0.402698	0.0386606	0.847725	Thyroid stimulating hormone (uIU/mL)	biochemistry	hormone	Selenium (mcg)	nutrients	dietary interview	3	1	1	> BY & Bonf.	hormone	dietary interview	39177	1	Dietary Interview+Behavior	1
expo	DR2TSELE	LBXTT3	-0.00709948	0.0145051	0.672942	0.883115	-0.489448	0.468074	0.936149	0	3	2	-9	-2	-0.00404275	0.0217104	-0.186213	0.853418	9.14554e-06	0.155777	8108	-0.00404275	0.853418	0.0217104	-0.186213	Triiodothyronine (T3), total (ng/dL)	biochemistry	hormone	Selenium (mcg)	nutrients	dietary interview	3	1	1	> BY & Bonf.	hormone	dietary interview	39177	1	Dietary Interview+Behavior	1
expo	DR2TSELE	LBXTT4	0.0129505	0.00328169	0.0586231	0.685698	3.94629	0.0349983	0.0699965	0	3	2	3	0	0.0138086	0.0187142	0.737871	0.465808	0.000106933	0.0403553	8074	0.0138086	0.465808	0.0187142	0.737871	Thyroxine, total (T4) (ug/dL)	biochemistry	hormone	Selenium (mcg)	nutrients	dietary interview	3	1	1	> BY & Bonf.	hormone	dietary interview	39177	1	Dietary Interview+Behavior	1
expo	DR2TSFAT	LBXATG	0.0196722	0.00230758	0.0134821	0.387017	8.52502	0.0328664	0.0657327	0	3	2	9	2	0.0221915	0.0152918	1.45121	0.156163	0.000214215	0.007168	8065	0.0221915	0.156163	0.0152918	1.45121	Thyroglobulin antibodies (IU/mL)	biochemistry	hormone	Total saturated fatty acids (gm)	nutrients	dietary interview	3	1	1	> BY & Bonf.	hormone	dietary interview	39177	1	Dietary Interview+Behavior	1
expo	DR2TSFAT	LBXT3F	0.027928	0.0153967	0.211367	0.258169	1.81389	0.875117	1.75023	0	3	2	5	0	0.0352713	0.017512	2.01413	0.0522073	0.000540217	0.215309	8103	0.0352713	0.0522073	0.017512	2.01413	Triiodothyronine (T3), free (pg/mL)	biochemistry	hormone	Total saturated fatty acids (gm)	nutrients	dietary interview	3	1	1	> BY & Bonf.	hormone	dietary interview	39177	1	Dietary Interview+Behavior	1
expo	DR2TSFAT	LBXT4F	-0.0132888	0.0233722	0.626977	0.58075	-0.568572	1.8176	3.6352	0.449825	3	2	-5	-2	-0.0198131	0.0214568	-0.923396	0.362504	0.000170497	0.05655	8110	-0.0198131	0.362504	0.0214568	-0.923396	Thyroxine, free (ng/dL)	biochemistry	hormone	Total saturated fatty acids (gm)	nutrients	dietary interview	3	1	1	> BY & Bonf.	hormone	dietary interview	39177	1	Dietary Interview+Behavior	1
expo	DR2TSFAT	LBXTGN	0.000313684	0.013777	0.983902	0.642891	0.0227687	2.19619	4.39238	0.544666	3	2	9	2	0.016371	0.0163714	0.999977	0.324598	0.000116411	0.015167	8107	0.016371	0.324598	0.0163714	0.999977	Thyroglobulin (ng/mL)	biochemistry	hormone	Total saturated fatty acids (gm)	nutrients	dietary interview	3	1	1	> BY & Bonf.	hormone	dietary interview	39177	1	Dietary Interview+Behavior	1
expo	DR2TSFAT	LBXTPO	0.0217945	0.0197776	0.385352	0.339594	1.10198	1.21769	2.43537	0.178771	3	2	9	2	0.0411932	0.0258293	1.59482	0.120286	0.000739418	0.0147171	8038	0.0411932	0.120286	0.0258293	1.59482	Thyroid peroxidase antibodies (IU/mL)	biochemistry	hormone	Total saturated fatty acids (gm)	nutrients	dietary interview	3	1	1	> BY & Bonf.	hormone	dietary interview	39177	1	Dietary Interview+Behavior	1
expo	DR2TSFAT	LBXTSH1	0.00764987	0.00312879	0.134373	0.763301	2.445	0.0724519	0.144904	0	3	2	9	2	0.00666822	0.0133962	0.497771	0.621946	1.93112e-05	0.00821752	8109	0.00666822	0.621946	0.0133962	0.497771	Thyroid stimulating hormone (uIU/mL)	biochemistry	hormone	Total saturated fatty acids (gm)	nutrients	dietary interview	3	1	1	> BY & Bonf.	hormone	dietary interview	39177	1	Dietary Interview+Behavior	1
expo	DR2TSFAT	LBXTT3	0.0299779	0.0332923	0.462916	0.295739	0.900445	2.57982	5.15964	0.612376	3	2	9	2	0.0469	0.0222998	2.10316	0.0431585	0.000955234	0.157231	8108	0.0469	0.0431585	0.0222998	2.10316	Triiodothyronine (T3), total (ng/dL)	biochemistry	hormone	Total saturated fatty acids (gm)	nutrients	dietary interview	3	1	1	> BY & Bonf.	hormone	dietary interview	39177	1	Dietary Interview+Behavior	1
expo	DR2TSFAT	LBXTT4	0.0160886	0.0154786	0.407778	0.659923	1.03941	0.86061	1.72122	0	3	2	9	2	0.0133123	0.0200945	0.662483	0.512263	7.70706e-05	0.0402471	8074	0.0133123	0.512263	0.0200945	0.662483	Thyroxine, total (T4) (ug/dL)	biochemistry	hormone	Total saturated fatty acids (gm)	nutrients	dietary interview	3	1	1	> BY & Bonf.	hormone	dietary interview	39177	1	Dietary Interview+Behavior	1
expo	DR2TSODI	LBXATG	-0.0255418	0.0300672	0.485075	0.519993	-0.849491	1.95729	3.91458	0.48909	3	2	-9	-2	-0.0261786	0.0205318	-1.27502	0.211205	0.000312743	0.00739165	8065	-0.0261786	0.211205	0.0205318	-1.27502	Thyroglobulin antibodies (IU/mL)	biochemistry	hormone	Sodium (mg) (adjusted for salt use in food preparation)	nutrients	dietary interview	3	1	1	> BY & Bonf.	hormone	dietary interview	39177	1	Dietary Interview+Behavior	1
expo	DR2TSODI	LBXT3F	0.00932585	0.0100892	0.45289	0.799164	0.924342	0.333397	0.666795	0	3	2	5	2	0.00763731	0.0165658	0.461027	0.647803	2.65874e-05	0.214799	8103	0.00763731	0.647803	0.0165658	0.461027	Triiodothyronine (T3), free (pg/mL)	biochemistry	hormone	Sodium (mg) (adjusted for salt use in food preparation)	nutrients	dietary interview	3	1	1	> BY & Bonf.	hormone	dietary interview	39177	1	Dietary Interview+Behavior	1
expo	DR2TSODI	LBXT4F	0.00572249	0.0136757	0.716275	0.945313	0.418443	0.827214	1.65443	0	3	2	9	2	-0.00876388	0.0199672	-0.438913	0.663585	3.50058e-05	0.0565048	8110	-0.00876388	0.663585	0.0199672	-0.438913	Thyroxine, free (ng/dL)	biochemistry	hormone	Sodium (mg) (adjusted for salt use in food preparation)	nutrients	dietary interview	3	1	1	> BY & Bonf.	hormone	dietary interview	39177	1	Dietary Interview+Behavior	1
expo	DR2TSODI	LBXTGN	0.0381078	0.0144605	0.11886	0.102984	2.6353	0.977869	1.95574	0	3	2	9	2	0.0449	0.0174915	2.56697	0.0149804	0.000918779	0.0156817	8107	0.0449	0.0149804	0.0174915	2.56697	Thyroglobulin (ng/mL)	biochemistry	hormone	Sodium (mg) (adjusted for salt use in food preparation)	nutrients	dietary interview	3	0.752862	1	> BY & Bonf.	hormone	dietary interview	39177	1	Dietary Interview+Behavior	1
expo	DR2TSODI	LBXTPO	0.00334408	0.0146486	0.84064	0.953918	0.228286	0.400397	0.800794	0	3	2	7	2	0.000463001	0.0283613	0.0163251	0.987073	9.78568e-08	0.0150633	8038	0.000463001	0.987073	0.0283613	0.0163251	Thyroid peroxidase antibodies (IU/mL)	biochemistry	hormone	Sodium (mg) (adjusted for salt use in food preparation)	nutrients	dietary interview	3	1	1	> BY & Bonf.	hormone	dietary interview	39177	1	Dietary Interview+Behavior	1
expo	DR2TSODI	LBXTSH1	5.365e-05	0.0155502	0.99756	0.774001	0.00345011	0.662575	1.32515	0	3	2	7	2	-0.0175263	0.0266572	-0.657473	0.515437	0.000139998	0.00835702	8109	-0.0175263	0.515437	0.0266572	-0.657473	Thyroid stimulating hormone (uIU/mL)	biochemistry	hormone	Sodium (mg) (adjusted for salt use in food preparation)	nutrients	dietary interview	3	1	1	> BY & Bonf.	hormone	dietary interview	39177	1	Dietary Interview+Behavior	1
expo	DR2TSODI	LBXTT3	0.00384798	0.0227997	0.8815	0.847289	0.168773	2.1036	4.20721	0.524625	3	2	-3	0	0.00950921	0.0156975	0.605778	0.548807	4.12131e-05	0.156496	8108	0.00950921	0.548807	0.0156975	0.605778	Triiodothyronine (T3), total (ng/dL)	biochemistry	hormone	Sodium (mg) (adjusted for salt use in food preparation)	nutrients	dietary interview	3	1	1	> BY & Bonf.	hormone	dietary interview	39177	1	Dietary Interview+Behavior	1
expo	DR2TSODI	LBXTT4	0.0151844	0.0158679	0.439589	0.754275	0.956928	1.16751	2.33501	0.143473	3	2	7	2	0.00829232	0.0171989	0.482143	0.632887	3.14037e-05	0.0402662	8074	0.00829232	0.632887	0.0171989	0.482143	Thyroxine, total (T4) (ug/dL)	biochemistry	hormone	Sodium (mg) (adjusted for salt use in food preparation)	nutrients	dietary interview	3	1	1	> BY & Bonf.	hormone	dietary interview	39177	1	Dietary Interview+Behavior	1
expo	DR2TSUGR	LBXATG	-0.0147131	0.00914681	0.248982	0.4688	-1.60855	0.390221	0.780442	0	3	2	-9	-2	-0.0308587	0.0274517	-1.12411	0.269078	0.000604438	0.00742774	8065	-0.0308587	0.269078	0.0274517	-1.12411	Thyroglobulin antibodies (IU/mL)	biochemistry	hormone	Total sugars (gm)	nutrients	dietary interview	3	1	1	> BY & Bonf.	hormone	dietary interview	39177	1	Dietary Interview+Behavior	1
expo	DR2TSUGR	LBXT3F	0.0351924	0.00688733	0.0362317	0.312441	5.10974	0.12465	0.2493	0	3	2	9	2	0.0366077	0.0192655	1.90016	0.0661786	0.000850381	0.214493	8103	0.0366077	0.0661786	0.0192655	1.90016	Triiodothyronine (T3), free (pg/mL)	biochemistry	hormone	Total sugars (gm)	nutrients	dietary interview	3	1	1	> BY & Bonf.	hormone	dietary interview	39177	1	Dietary Interview+Behavior	1
expo	DR2TSUGR	LBXT4F	0.00738674	0.011595	0.589278	0.675557	0.637062	0.568494	1.13699	0	3	2	9	2	0.0173139	0.0175608	0.98594	0.331337	0.000190175	0.0564007	8110	0.0173139	0.331337	0.0175608	0.98594	Thyroxine, free (ng/dL)	biochemistry	hormone	Total sugars (gm)	nutrients	dietary interview	3	1	1	> BY & Bonf.	hormone	dietary interview	39177	1	Dietary Interview+Behavior	1
expo	DR2TSUGR	LBXTGN	-0.00367018	0.009777	0.743444	0.832651	-0.37539	0.443958	0.887916	0	3	2	-9	-2	-0.00531589	0.0145044	-0.366502	0.71633	1.79231e-05	0.0152226	8107	-0.00531589	0.71633	0.0145044	-0.366502	Thyroglobulin (ng/mL)	biochemistry	hormone	Total sugars (gm)	nutrients	dietary interview	3	1	1	> BY & Bonf.	hormone	dietary interview	39177	1	Dietary Interview+Behavior	1
expo	DR2TSUGR	LBXTPO	-0.00583752	0.0129221	0.695714	0.761795	-0.451746	0.91862	1.83724	0	3	2	-5	-2	-0.0106478	0.0160867	-0.661903	0.512629	7.21047e-05	0.0150847	8038	-0.0106478	0.512629	0.0160867	-0.661903	Thyroid peroxidase antibodies (IU/mL)	biochemistry	hormone	Total sugars (gm)	nutrients	dietary interview	3	1	1	> BY & Bonf.	hormone	dietary interview	39177	1	Dietary Interview+Behavior	1
expo	DR2TSUGR	LBXTSH1	0.00691446	0.0146589	0.6836	0.685224	0.471689	1.94592	3.89183	0.486103	3	2	9	2	-0.0355397	0.0258983	-1.37228	0.179232	0.000801313	0.0084105	8109	-0.0355397	0.179232	0.0258983	-1.37228	Thyroid stimulating hormone (uIU/mL)	biochemistry	hormone	Total sugars (gm)	nutrients	dietary interview	3	1	1	> BY & Bonf.	hormone	dietary interview	39177	1	Dietary Interview+Behavior	1
expo	DR2TSUGR	LBXTT3	0.0589216	0.0292316	0.181387	0.0100886	2.01568	3.80452	7.60904	0.737155	3	2	9	2	0.0827699	0.0178276	4.64279	5.26409e-05	0.00434609	0.154641	8108	0.0827699	5.26409e-05	0.0178276	4.64279	Triiodothyronine (T3), total (ng/dL)	biochemistry	hormone	Total sugars (gm)	nutrients	dietary interview	3	0.00742809	1	BY<0.05	hormone	dietary interview	39177	1	Dietary Interview+Behavior	0.0182185
expo	DR2TSUGR	LBXTT4	0.00421872	0.0181025	0.837405	0.556637	0.233046	1.8489	3.69781	0.459139	3	2	9	2	0.03003	0.0168558	1.78158	0.0840234	0.000572319	0.039515	8074	0.03003	0.0840234	0.0168558	1.78158	Thyroxine, total (T4) (ug/dL)	biochemistry	hormone	Total sugars (gm)	nutrients	dietary interview	3	1	1	> BY & Bonf.	hormone	dietary interview	39177	1	Dietary Interview+Behavior	1
expo	DR2TTFAT	LBXATG	0.020805	0.0128014	0.245621	0.479244	1.62521	0.542587	1.08517	0	3	2	9	2	0.0167577	0.019788	0.846859	0.403174	0.000104527	0.00716236	8065	0.0167577	0.403174	0.019788	0.846859	Thyroglobulin antibodies (IU/mL)	biochemistry	hormone	Total fat (gm)	nutrients	dietary interview	3	1	1	> BY & Bonf.	hormone	dietary interview	39177	1	Dietary Interview+Behavior	1
expo	DR2TTFAT	LBXT3F	0.0161067	0.0129165	0.33863	0.55895	1.24699	0.428388	0.856775	0	3	2	-1	0	0.0231194	0.0210802	1.09674	0.280696	0.000198519	0.213751	8103	0.0231194	0.280696	0.0210802	1.09674	Triiodothyronine (T3), free (pg/mL)	biochemistry	hormone	Total fat (gm)	nutrients	dietary interview	3	1	1	> BY & Bonf.	hormone	dietary interview	39177	1	Dietary Interview+Behavior	1
expo	DR2TTFAT	LBXT4F	0.0137326	0.0128936	0.398406	0.829525	1.06507	0.813742	1.62748	0	3	2	9	2	-0.00444967	0.0208213	-0.213707	0.83209	7.35374e-06	0.0564122	8110	-0.00444967	0.83209	0.0208213	-0.213707	Thyroxine, free (ng/dL)	biochemistry	hormone	Total fat (gm)	nutrients	dietary interview	3	1	1	> BY & Bonf.	hormone	dietary interview	39177	1	Dietary Interview+Behavior	1
expo	DR2TTFAT	LBXTGN	0.0157631	0.0318858	0.670014	0.535645	0.494363	4.04309	8.08618	0.752665	3	2	9	2	0.0121943	0.0189765	0.6426	0.524924	5.52405e-05	0.0150661	8107	0.0121943	0.524924	0.0189765	0.6426	Thyroglobulin (ng/mL)	biochemistry	hormone	Total fat (gm)	nutrients	dietary interview	3	1	1	> BY & Bonf.	hormone	dietary interview	39177	1	Dietary Interview+Behavior	1
expo	DR2TTFAT	LBXTPO	0.0239532	0.0178497	0.311671	0.2514	1.34194	1.37131	2.74262	0.270771	3	2	9	2	0.0511449	0.0287409	1.77952	0.0843671	0.000974002	0.0142618	8038	0.0511449	0.0843671	0.0287409	1.77952	Thyroid peroxidase antibodies (IU/mL)	biochemistry	hormone	Total fat (gm)	nutrients	dietary interview	3	1	1	> BY & Bonf.	hormone	dietary interview	39177	1	Dietary Interview+Behavior	1
expo	DR2TTFAT	LBXTSH1	0.0195	0.00211354	0.0115447	0.461719	9.22621	0.0240648	0.0481295	0	3	2	9	2	0.018493	0.0205061	0.90183	0.373683	0.000127046	0.00807158	8109	0.018493	0.373683	0.0205061	0.90183	Thyroid stimulating hormone (uIU/mL)	biochemistry	hormone	Total fat (gm)	nutrients	dietary interview	3	1	1	> BY & Bonf.	hormone	dietary interview	39177	1	Dietary Interview+Behavior	1
expo	DR2TTFAT	LBXTT3	0.0103976	0.0217474	0.679734	0.71476	0.478108	0.947726	1.89545	0	3	2	-1	0	0.017236	0.024486	0.703911	0.486426	0.000110329	0.155735	8108	0.017236	0.486426	0.024486	0.703911	Triiodothyronine (T3), total (ng/dL)	biochemistry	hormone	Total fat (gm)	nutrients	dietary interview	3	1	1	> BY & Bonf.	hormone	dietary interview	39177	1	Dietary Interview+Behavior	1
expo	DR2TTFAT	LBXTT4	0.0159934	0.0197475	0.503041	0.831872	0.809895	1.19202	2.38404	0.161086	3	2	9	2	0.00049387	0.020979	0.0235412	0.98136	9.06122e-08	0.0402135	8074	0.00049387	0.98136	0.020979	0.0235412	Thyroxine, total (T4) (ug/dL)	biochemistry	hormone	Total fat (gm)	nutrients	dietary interview	3	1	1	> BY & Bonf.	hormone	dietary interview	39177	1	Dietary Interview+Behavior	1
expo	DR2TTHEO	LBXATG	0.0238141	0.00962912	0.131908	0.318475	2.47313	0.430022	0.860044	0	3	2	9	2	0.0293509	0.0153186	1.91603	0.0640581	0.000801641	0.00713097	8065	0.0293509	0.0640581	0.0153186	1.91603	Thyroglobulin antibodies (IU/mL)	biochemistry	hormone	Theobromine (mg)	nutrients	dietary interview	3	1	1	> BY & Bonf.	hormone	dietary interview	39177	1	Dietary Interview+Behavior	1
expo	DR2TTHEO	LBXT3F	-0.011634	0.00624608	0.203556	0.485895	-1.86261	0.337457	0.674914	0	3	2	-9	-2	-0.014008	0.0113821	-1.2307	0.227135	0.000182597	0.212364	8103	-0.014008	0.227135	0.0113821	-1.2307	Triiodothyronine (T3), free (pg/mL)	biochemistry	hormone	Theobromine (mg)	nutrients	dietary interview	3	1	1	> BY & Bonf.	hormone	dietary interview	39177	1	Dietary Interview+Behavior	1
expo	DR2TTHEO	LBXT4F	-0.0180922	0.00340671	0.0336752	0.3678	-5.31074	0.109928	0.219856	0	3	2	-9	-2	-0.0164821	0.013152	-1.2532	0.21894	0.000252818	0.0566339	8110	-0.0164821	0.21894	0.013152	-1.2532	Thyroxine, free (ng/dL)	biochemistry	hormone	Theobromine (mg)	nutrients	dietary interview	3	1	1	> BY & Bonf.	hormone	dietary interview	39177	1	Dietary Interview+Behavior	1
expo	DR2TTHEO	LBXTGN	-0.0452213	0.00215738	0.00226824	0.166173	-20.9612	0.0136924	0.0273848	0	3	2	-9	-2	-0.0419094	0.01915	-2.18848	0.0358181	0.00163483	0.0155988	8107	-0.0419094	0.0358181	0.01915	-2.18848	Thyroglobulin (ng/mL)	biochemistry	hormone	Theobromine (mg)	nutrients	dietary interview	3	1	1	> BY & Bonf.	hormone	dietary interview	39177	1	Dietary Interview+Behavior	1
expo	DR2TTHEO	LBXTPO	-0.00940877	0.0140555	0.57217	0.801775	-0.669399	1.40414	2.80829	0.287822	3	2	-1	0	-0.00130656	0.0159362	-0.081987	0.935152	1.58918e-06	0.0149202	8038	-0.00130656	0.935152	0.0159362	-0.081987	Thyroid peroxidase antibodies (IU/mL)	biochemistry	hormone	Theobromine (mg)	nutrients	dietary interview	3	1	1	> BY & Bonf.	hormone	dietary interview	39177	1	Dietary Interview+Behavior	1
expo	DR2TTHEO	LBXTSH1	-0.0019081	0.0113317	0.881768	0.770189	-0.168386	1.02792	2.05585	0.0271661	3	2	1	0	0.0145482	0.0165958	0.876615	0.387033	0.000196967	0.00799775	8109	0.0145482	0.387033	0.0165958	0.876615	Thyroid stimulating hormone (uIU/mL)	biochemistry	hormone	Theobromine (mg)	nutrients	dietary interview	3	1	1	> BY & Bonf.	hormone	dietary interview	39177	1	Dietary Interview+Behavior	1
expo	DR2TTHEO	LBXTT3	0.0019134	0.00848253	0.842489	0.937173	0.22557	0.238618	0.477236	0	3	2	-5	0	0.00299985	0.0187275	0.160184	0.873713	8.37494e-06	0.155992	8108	0.00299985	0.873713	0.0187275	0.160184	Triiodothyronine (T3), total (ng/dL)	biochemistry	hormone	Theobromine (mg)	nutrients	dietary interview	3	1	1	> BY & Bonf.	hormone	dietary interview	39177	1	Dietary Interview+Behavior	1
expo	DR2TTHEO	LBXTT4	-0.0269792	0.00444698	0.0261096	0.292281	-6.06686	0.116015	0.232029	0	3	2	-9	-2	-0.0221601	0.0162638	-1.36254	0.182254	0.000457643	0.0403517	8074	-0.0221601	0.182254	0.0162638	-1.36254	Thyroxine, total (T4) (ug/dL)	biochemistry	hormone	Theobromine (mg)	nutrients	dietary interview	3	1	1	> BY & Bonf.	hormone	dietary interview	39177	1	Dietary Interview+Behavior	1
expo	DR2TVARA	LBXATG	0.0056303	0.00790612	0.550243	0.913533	0.712145	1.04187	2.08374	0.0401852	3	2	9	2	-0.0100239	0.0159492	-0.628493	0.534007	7.87597e-05	0.0074055	8065	-0.0100239	0.534007	0.0159492	-0.628493	Thyroglobulin antibodies (IU/mL)	biochemistry	hormone	Vitamin A as retinol activity equivalents (mcg)	nutrients	dietary interview	3	1	1	> BY & Bonf.	hormone	dietary interview	39177	1	Dietary Interview+Behavior	1
expo	DR2TVARA	LBXT3F	-0.00066991	0.0178727	0.973505	0.634429	-0.0374824	3.34583	6.69167	0.701121	3	2	-9	-2	-0.012813	0.011299	-1.13399	0.264969	0.000128686	0.206572	8103	-0.012813	0.264969	0.011299	-1.13399	Triiodothyronine (T3), free (pg/mL)	biochemistry	hormone	Vitamin A as retinol activity equivalents (mcg)	nutrients	dietary interview	3	1	1	> BY & Bonf.	hormone	dietary interview	39177	1	Dietary Interview+Behavior	1
expo	DR2TVARA	LBXT4F	0.00256622	0.028502	0.936463	0.585879	0.0900363	3.12514	6.25028	0.680014	3	2	9	2	0.0312132	0.020229	1.54299	0.132369	0.000763427	0.0542306	8110	0.0312132	0.132369	0.020229	1.54299	Thyroxine, free (ng/dL)	biochemistry	hormone	Vitamin A as retinol activity equivalents (mcg)	nutrients	dietary interview	3	1	1	> BY & Bonf.	hormone	dietary interview	39177	1	Dietary Interview+Behavior	1
expo	DR2TVARA	LBXTGN	0.0158585	0.0027428	0.0286348	0.445722	5.78186	0.0492963	0.0985926	0	3	2	9	2	0.0188245	0.0153964	1.22266	0.23012	0.000277553	0.0151429	8107	0.0188245	0.23012	0.0153964	1.22266	Thyroglobulin (ng/mL)	biochemistry	hormone	Vitamin A as retinol activity equivalents (mcg)	nutrients	dietary interview	3	1	1	> BY & Bonf.	hormone	dietary interview	39177	1	Dietary Interview+Behavior	1
expo	DR2TVARA	LBXTPO	0.00384814	0.00858559	0.697879	0.961002	0.448209	0.343147	0.686295	0	3	2	9	2	-0.00511845	0.0173057	-0.295766	0.769262	2.05466e-05	0.0148967	8038	-0.00511845	0.769262	0.0173057	-0.295766	Thyroid peroxidase antibodies (IU/mL)	biochemistry	hormone	Vitamin A as retinol activity equivalents (mcg)	nutrients	dietary interview	3	1	1	> BY & Bonf.	hormone	dietary interview	39177	1	Dietary Interview+Behavior	1
expo	DR2TVARA	LBXTSH1	-0.000870518	0.0132624	0.953637	0.784631	-0.0656383	1.28677	2.57354	0.222861	3	2	7	0	-0.0162534	0.0228441	-0.711493	0.481778	0.000207032	0.00852596	8109	-0.0162534	0.481778	0.0228441	-0.711493	Thyroid stimulating hormone (uIU/mL)	biochemistry	hormone	Vitamin A as retinol activity equivalents (mcg)	nutrients	dietary interview	3	1	1	> BY & Bonf.	hormone	dietary interview	39177	1	Dietary Interview+Behavior	1
expo	DR2TVARA	LBXTT3	0.00776994	0.00990574	0.514965	0.663596	0.784388	0.589806	1.17961	0	3	2	-5	0	0.0115197	0.0129901	0.886809	0.381599	0.000103979	0.152871	8108	0.0115197	0.381599	0.0129901	0.886809	Triiodothyronine (T3), total (ng/dL)	biochemistry	hormone	Vitamin A as retinol activity equivalents (mcg)	nutrients	dietary interview	3	1	1	> BY & Bonf.	hormone	dietary interview	39177	1	Dietary Interview+Behavior	1
expo	DR2TVARA	LBXTT4	0.0199399	0.0108616	0.207802	0.464487	1.83582	0.385523	0.771046	0	3	2	9	2	0.025555	0.0184436	1.38557	0.175172	0.000511761	0.0398661	8074	0.025555	0.175172	0.0184436	1.38557	Thyroxine, total (T4) (ug/dL)	biochemistry	hormone	Vitamin A as retinol activity equivalents (mcg)	nutrients	dietary interview	3	1	1	> BY & Bonf.	hormone	dietary interview	39177	1	Dietary Interview+Behavior	1
expo	DR2TVB1	LBXATG	-0.0141169	0.00783948	0.213542	0.480777	-1.80075	0.347439	0.694878	0	3	2	-9	-2	-0.0161691	0.0144607	-1.11814	0.271581	0.000143237	0.00746098	8065	-0.0161691	0.271581	0.0144607	-1.11814	Thyroglobulin antibodies (IU/mL)	biochemistry	hormone	Thiamin (Vitamin B1) (mg)	nutrients	dietary interview	3	1	1	> BY & Bonf.	hormone	dietary interview	39177	1	Dietary Interview+Behavior	1
expo	DR2TVB1	LBXT3F	0.0122212	0.0421657	0.799227	0.806386	0.289837	6.50948	13.019	0.846378	3	2	3	0	0.0122743	0.0167395	0.733256	0.46858	8.24345e-05	0.214777	8103	0.0122743	0.46858	0.0167395	0.733256	Triiodothyronine (T3), free (pg/mL)	biochemistry	hormone	Thiamin (Vitamin B1) (mg)	nutrients	dietary interview	3	1	1	> BY & Bonf.	hormone	dietary interview	39177	1	Dietary Interview+Behavior	1
expo	DR2TVB1	LBXT4F	-0.0329609	0.013238	0.13047	0.281277	-2.48988	0.505635	1.01127	0	3	2	-9	-2	-0.0335662	0.0209567	-1.6017	0.118754	0.000616294	0.0569059	8110	-0.0335662	0.118754	0.0209567	-1.6017	Thyroxine, free (ng/dL)	biochemistry	hormone	Thiamin (Vitamin B1) (mg)	nutrients	dietary interview	3	1	1	> BY & Bonf.	hormone	dietary interview	39177	1	Dietary Interview+Behavior	1
expo	DR2TVB1	LBXTGN	0.0393693	0.00890538	0.0475472	0.146506	4.42085	0.32791	0.65582	0	3	2	9	2	0.0381814	0.016762	2.27785	0.0293423	0.000796518	0.0156735	8107	0.0381814	0.0293423	0.016762	2.27785	Thyroglobulin (ng/mL)	biochemistry	hormone	Thiamin (Vitamin B1) (mg)	nutrients	dietary interview	3	1	1	> BY & Bonf.	hormone	dietary interview	39177	1	Dietary Interview+Behavior	1
expo	DR2TVB1	LBXTPO	-0.00518251	0.0108676	0.680475	0.772457	-0.476875	0.368435	0.73687	0	3	2	-3	0	-0.0147826	0.0268307	-0.550959	0.585373	0.000119782	0.0151525	8038	-0.0147826	0.585373	0.0268307	-0.550959	Thyroid peroxidase antibodies (IU/mL)	biochemistry	hormone	Thiamin (Vitamin B1) (mg)	nutrients	dietary interview	3	1	1	> BY & Bonf.	hormone	dietary interview	39177	1	Dietary Interview+Behavior	1
expo	DR2TVB1	LBXTSH1	0.00448391	0.00210944	0.167429	0.85179	2.12564	0.0513264	0.102653	0	3	2	9	2	0.00515809	0.0168924	0.30535	0.762018	1.45577e-05	0.00823062	8109	0.00515809	0.762018	0.0168924	0.30535	Thyroid stimulating hormone (uIU/mL)	biochemistry	hormone	Thiamin (Vitamin B1) (mg)	nutrients	dietary interview	3	1	1	> BY & Bonf.	hormone	dietary interview	39177	1	Dietary Interview+Behavior	1
expo	DR2TVB1	LBXTT3	0.0508748	0.0235117	0.162927	0.135765	2.16381	1.41085	2.82169	0.291206	3	2	9	2	0.053118	0.0201349	2.6381	0.0126209	0.00154336	0.157853	8108	0.053118	0.0126209	0.0201349	2.6381	Triiodothyronine (T3), total (ng/dL)	biochemistry	hormone	Thiamin (Vitamin B1) (mg)	nutrients	dietary interview	3	0.660177	1	> BY & Bonf.	hormone	dietary interview	39177	1	Dietary Interview+Behavior	0.582653
expo	DR2TVB1	LBXTT4	-0.0120259	0.00641593	0.201726	0.712563	-1.87438	0.115142	0.230284	0	3	2	-9	-2	-0.00991414	0.0217231	-0.456387	0.651102	5.39082e-05	0.0401428	8074	-0.00991414	0.651102	0.0217231	-0.456387	Thyroxine, total (T4) (ug/dL)	biochemistry	hormone	Thiamin (Vitamin B1) (mg)	nutrients	dietary interview	3	1	1	> BY & Bonf.	hormone	dietary interview	39177	1	Dietary Interview+Behavior	1
expo	DR2TVB12	LBXATG	0.00933927	0.00797451	0.362188	0.560266	1.17114	0.80971	1.61942	0	3	2	9	2	0.00548612	0.0133484	0.410994	0.683734	2.36582e-05	0.00727175	8065	0.00548612	0.683734	0.0133484	0.410994	Thyroglobulin antibodies (IU/mL)	biochemistry	hormone	Vitamin B12 (mcg)	nutrients	dietary interview	3	1	1	> BY & Bonf.	hormone	dietary interview	39177	1	Dietary Interview+Behavior	1
expo	DR2TVB12	LBXT3F	-0.0065909	0.00987775	0.573295	0.700965	-0.667247	0.971398	1.9428	0	3	2	-9	-2	-0.00550823	0.0106227	-0.518536	0.607544	2.38063e-05	0.214709	8103	-0.00550823	0.607544	0.0106227	-0.518536	Triiodothyronine (T3), free (pg/mL)	biochemistry	hormone	Vitamin B12 (mcg)	nutrients	dietary interview	3	1	1	> BY & Bonf.	hormone	dietary interview	39177	1	Dietary Interview+Behavior	1
expo	DR2TVB12	LBXT4F	-0.00261934	0.0193887	0.904906	0.897378	-0.135096	1.87405	3.7481	0.466396	3	2	-1	0	0.0140183	0.0151253	0.926813	0.360753	0.000154156	0.0564395	8110	0.0140183	0.360753	0.0151253	0.926813	Thyroxine, free (ng/dL)	biochemistry	hormone	Vitamin B12 (mcg)	nutrients	dietary interview	3	1	1	> BY & Bonf.	hormone	dietary interview	39177	1	Dietary Interview+Behavior	1
expo	DR2TVB12	LBXTGN	0.040683	0.00741159	0.0316233	0.0820833	5.4891	0.313655	0.62731	0	3	2	9	2	0.0343001	0.0141254	2.42826	0.0207864	0.000922588	0.0155541	8107	0.0343001	0.0207864	0.0141254	2.42826	Thyroglobulin (ng/mL)	biochemistry	hormone	Vitamin B12 (mcg)	nutrients	dietary interview	3	0.969061	1	> BY & Bonf.	hormone	dietary interview	39177	1	Dietary Interview+Behavior	1
expo	DR2TVB12	LBXTPO	0.0305071	0.0107268	0.104594	0.296451	2.84401	0.473914	0.947828	0	3	2	9	2	0.0244662	0.0169305	1.4451	0.15786	0.000470053	0.0150631	8038	0.0244662	0.15786	0.0169305	1.4451	Thyroid peroxidase antibodies (IU/mL)	biochemistry	hormone	Vitamin B12 (mcg)	nutrients	dietary interview	3	1	1	> BY & Bonf.	hormone	dietary interview	39177	1	Dietary Interview+Behavior	1
expo	DR2TVB12	LBXTSH1	0.0236397	0.00598095	0.058455	0.207209	3.9525	0.388688	0.777375	0	3	2	9	2	0.0224668	0.0105856	2.1224	0.0413963	0.000395868	0.0080869	8109	0.0224668	0.0413963	0.0105856	2.1224	Thyroid stimulating hormone (uIU/mL)	biochemistry	hormone	Vitamin B12 (mcg)	nutrients	dietary interview	3	1	1	> BY & Bonf.	hormone	dietary interview	39177	1	Dietary Interview+Behavior	1
expo	DR2TVB12	LBXTT3	0.0152773	0.0222695	0.563552	0.678997	0.686019	1.82275	3.6455	0.451378	3	2	3	0	0.0104276	0.017068	0.610947	0.54542	8.53022e-05	0.156537	8108	0.0104276	0.54542	0.017068	0.610947	Triiodothyronine (T3), total (ng/dL)	biochemistry	hormone	Vitamin B12 (mcg)	nutrients	dietary interview	3	1	1	> BY & Bonf.	hormone	dietary interview	39177	1	Dietary Interview+Behavior	1
expo	DR2TVB12	LBXTT4	0.00164032	0.0093644	0.877078	0.855149	0.175166	0.487134	0.974268	0	3	2	-1	0	0.0103485	0.0145893	0.709325	0.483105	8.40096e-05	0.0403329	8074	0.0103485	0.483105	0.0145893	0.709325	Thyroxine, total (T4) (ug/dL)	biochemistry	hormone	Vitamin B12 (mcg)	nutrients	dietary interview	3	1	1	> BY & Bonf.	hormone	dietary interview	39177	1	Dietary Interview+Behavior	1
expo	DR2TVB2	LBXATG	0.0197035	0.0159202	0.341433	0.662005	1.23764	0.790869	1.58174	0	3	2	9	2	0.00857933	0.0191299	0.448478	0.65674	4.3061e-05	0.00709696	8065	0.00857933	0.65674	0.0191299	0.448478	Thyroglobulin antibodies (IU/mL)	biochemistry	hormone	Riboflavin (Vitamin B2) (mg)	nutrients	dietary interview	3	1	1	> BY & Bonf.	hormone	dietary interview	39177	1	Dietary Interview+Behavior	1
expo	DR2TVB2	LBXT3F	-0.00568255	0.0196882	0.800032	0.485473	-0.288627	3.06114	6.12227	0.673324	3	2	-7	-2	-0.0172224	0.0128847	-1.33666	0.190477	0.000173332	0.209563	8103	-0.0172224	0.190477	0.0128847	-1.33666	Triiodothyronine (T3), free (pg/mL)	biochemistry	hormone	Riboflavin (Vitamin B2) (mg)	nutrients	dietary interview	3	1	1	> BY & Bonf.	hormone	dietary interview	39177	1	Dietary Interview+Behavior	1
expo	DR2TVB2	LBXT4F	-0.0398812	0.0359499	0.382803	0.357504	-1.10935	3.06707	6.13414	0.673956	3	2	-9	-2	-0.0217585	0.0219815	-0.989851	0.32945	0.000276577	0.0566654	8110	-0.0217585	0.32945	0.0219815	-0.989851	Thyroxine, free (ng/dL)	biochemistry	hormone	Riboflavin (Vitamin B2) (mg)	nutrients	dietary interview	3	1	1	> BY & Bonf.	hormone	dietary interview	39177	1	Dietary Interview+Behavior	1
expo	DR2TVB2	LBXTGN	0.0373893	0.00963902	0.0604935	0.154346	3.87896	0.486458	0.972917	0	3	2	9	2	0.0299201	0.016621	1.80014	0.0809867	0.000522567	0.0154001	8107	0.0299201	0.0809867	0.016621	1.80014	Thyroglobulin (ng/mL)	biochemistry	hormone	Riboflavin (Vitamin B2) (mg)	nutrients	dietary interview	3	1	1	> BY & Bonf.	hormone	dietary interview	39177	1	Dietary Interview+Behavior	1
expo	DR2TVB2	LBXTPO	0.0199456	0.0208182	0.439123	0.711434	0.958087	1.01136	2.02272	0.0112324	3	2	9	2	0.00463654	0.0234582	0.197651	0.844531	1.25898e-05	0.0147077	8038	0.00463654	0.844531	0.0234582	0.197651	Thyroid peroxidase antibodies (IU/mL)	biochemistry	hormone	Riboflavin (Vitamin B2) (mg)	nutrients	dietary interview	3	1	1	> BY & Bonf.	hormone	dietary interview	39177	1	Dietary Interview+Behavior	1
expo	DR2TVB2	LBXTSH1	0.0208761	0.00799151	0.120599	0.545483	2.61228	0.38355	0.767101	0	3	2	9	2	0.013215	0.0211017	0.626254	0.535457	0.000102051	0.00761576	8109	0.013215	0.535457	0.0211017	0.626254	Thyroid stimulating hormone (uIU/mL)	biochemistry	hormone	Riboflavin (Vitamin B2) (mg)	nutrients	dietary interview	3	1	1	> BY & Bonf.	hormone	dietary interview	39177	1	Dietary Interview+Behavior	1
expo	DR2TVB2	LBXTT3	0.0164828	0.0169483	0.433368	0.649955	0.972533	0.66664	1.33328	0	3	2	1	0	0.0162588	0.0217111	0.74887	0.45924	0.000154426	0.154269	8108	0.0162588	0.45924	0.0217111	0.74887	Triiodothyronine (T3), total (ng/dL)	biochemistry	hormone	Riboflavin (Vitamin B2) (mg)	nutrients	dietary interview	3	1	1	> BY & Bonf.	hormone	dietary interview	39177	1	Dietary Interview+Behavior	1
expo	DR2TVB2	LBXTT4	-0.0294551	0.0144741	0.17882	0.347798	-2.03502	0.858466	1.71693	0	3	2	-9	-2	-0.0202453	0.0173329	-1.16802	0.251167	0.000238186	0.039821	8074	-0.0202453	0.251167	0.0173329	-1.16802	Thyroxine, total (T4) (ug/dL)	biochemistry	hormone	Riboflavin (Vitamin B2) (mg)	nutrients	dietary interview	3	1	1	> BY & Bonf.	hormone	dietary interview	39177	1	Dietary Interview+Behavior	1
expo	DR2TVB6	LBXATG	0.0096624	0.0237579	0.72362	0.889132	0.406703	1.97055	3.94109	0.492527	3	2	9	2	-0.00858233	0.0190433	-0.450674	0.655172	5.01781e-05	0.00738302	8065	-0.00858233	0.655172	0.0190433	-0.450674	Thyroglobulin antibodies (IU/mL)	biochemistry	hormone	Vitamin B6 (mg)	nutrients	dietary interview	3	1	1	> BY & Bonf.	hormone	dietary interview	39177	1	Dietary Interview+Behavior	1
expo	DR2TVB6	LBXT3F	-0.010072	0.0190634	0.65003	0.613123	-0.528344	1.8418	3.68359	0.457052	3	2	-9	-2	-0.00998218	0.0147463	-0.67693	0.503169	6.79113e-05	0.213185	8103	-0.00998218	0.503169	0.0147463	-0.67693	Triiodothyronine (T3), free (pg/mL)	biochemistry	hormone	Vitamin B6 (mg)	nutrients	dietary interview	3	1	1	> BY & Bonf.	hormone	dietary interview	39177	1	Dietary Interview+Behavior	1
expo	DR2TVB6	LBXT4F	-0.0251109	0.0155903	0.248551	0.50967	-1.61067	1.20159	2.40318	0.167769	3	2	-9	-2	-0.0027179	0.0215665	-0.126024	0.900478	5.03228e-06	0.0563829	8110	-0.0027179	0.900478	0.0215665	-0.126024	Thyroxine, free (ng/dL)	biochemistry	hormone	Vitamin B6 (mg)	nutrients	dietary interview	3	1	1	> BY & Bonf.	hormone	dietary interview	39177	1	Dietary Interview+Behavior	1
expo	DR2TVB6	LBXTGN	0.0112211	0.007295	0.26385	0.293873	1.53818	0.85627	1.71254	0	3	2	9	2	0.0214443	0.0117094	1.83138	0.0760847	0.000313019	0.0153974	8107	0.0214443	0.0760847	0.0117094	1.83138	Thyroglobulin (ng/mL)	biochemistry	hormone	Vitamin B6 (mg)	nutrients	dietary interview	3	1	1	> BY & Bonf.	hormone	dietary interview	39177	1	Dietary Interview+Behavior	1
expo	DR2TVB6	LBXTPO	0.0176309	0.0137825	0.329175	0.690857	1.27922	0.404344	0.808689	0	3	2	9	2	0.0120044	0.0220762	0.543771	0.590254	9.82129e-05	0.0148656	8038	0.0120044	0.590254	0.0220762	0.543771	Thyroid peroxidase antibodies (IU/mL)	biochemistry	hormone	Vitamin B6 (mg)	nutrients	dietary interview	3	1	1	> BY & Bonf.	hormone	dietary interview	39177	1	Dietary Interview+Behavior	1
expo	DR2TVB6	LBXTSH1	0.0119841	0.0133624	0.464443	0.888592	0.896855	1.41347	2.82695	0.292523	3	2	9	2	-0.00716879	0.0162578	-0.440946	0.662128	3.50101e-05	0.00836022	8109	-0.00716879	0.662128	0.0162578	-0.440946	Thyroid stimulating hormone (uIU/mL)	biochemistry	hormone	Vitamin B6 (mg)	nutrients	dietary interview	3	1	1	> BY & Bonf.	hormone	dietary interview	39177	1	Dietary Interview+Behavior	1
expo	DR2TVB6	LBXTT3	-0.00937766	0.0078622	0.355284	0.831431	-1.19275	0.166797	0.333595	0	3	2	-9	-2	-0.00308486	0.0220325	-0.140014	0.8895	6.4828e-06	0.154546	8108	-0.00308486	0.8895	0.0220325	-0.140014	Triiodothyronine (T3), total (ng/dL)	biochemistry	hormone	Vitamin B6 (mg)	nutrients	dietary interview	3	1	1	> BY & Bonf.	hormone	dietary interview	39177	1	Dietary Interview+Behavior	1
expo	DR2TVB6	LBXTT4	-0.0296659	0.00700117	0.051437	0.356402	-4.23727	0.167489	0.334979	0	3	2	-9	-2	-0.0266437	0.0200267	-1.33041	0.192505	0.000481186	0.0397097	8074	-0.0266437	0.192505	0.0200267	-1.33041	Thyroxine, total (T4) (ug/dL)	biochemistry	hormone	Vitamin B6 (mg)	nutrients	dietary interview	3	1	1	> BY & Bonf.	hormone	dietary interview	39177	1	Dietary Interview+Behavior	1
expo	DR2TVC	LBXATG	-0.0271535	0.0120454	0.152898	0.316772	-2.25426	0.516378	1.03276	0	3	2	-9	-2	-0.0322122	0.0216305	-1.4892	0.14593	0.000905214	0.00790201	8065	-0.0322122	0.14593	0.0216305	-1.4892	Thyroglobulin antibodies (IU/mL)	biochemistry	hormone	Vitamin C (mg)	nutrients	dietary interview	3	1	1	> BY & Bonf.	hormone	dietary interview	39177	1	Dietary Interview+Behavior	1
expo	DR2TVC	LBXT3F	-0.00705331	0.0194439	0.75154	0.611406	-0.362751	2.52109	5.04218	0.603346	3	2	-9	-2	-0.0114112	0.0128063	-0.891059	0.379349	0.00011384	0.207728	8103	-0.0114112	0.379349	0.0128063	-0.891059	Triiodothyronine (T3), free (pg/mL)	biochemistry	hormone	Vitamin C (mg)	nutrients	dietary interview	3	1	1	> BY & Bonf.	hormone	dietary interview	39177	1	Dietary Interview+Behavior	1
expo	DR2TVC	LBXT4F	0.00286989	0.0169726	0.881281	0.990359	0.16909	1.55069	3.10137	0.355124	3	2	9	2	0.00273891	0.0195443	0.140138	0.889403	6.55686e-06	0.0557885	8110	0.00273891	0.889403	0.0195443	0.140138	Thyroxine, free (ng/dL)	biochemistry	hormone	Vitamin C (mg)	nutrients	dietary interview	3	1	1	> BY & Bonf.	hormone	dietary interview	39177	1	Dietary Interview+Behavior	1
expo	DR2TVC	LBXTGN	-0.0120152	0.00358642	0.0787192	0.374381	-3.3502	0.185883	0.371766	0	3	2	-7	-2	-0.0188894	0.0148582	-1.27131	0.212507	0.000311883	0.0154219	8107	-0.0188894	0.212507	0.0148582	-1.27131	Thyroglobulin (ng/mL)	biochemistry	hormone	Vitamin C (mg)	nutrients	dietary interview	3	1	1	> BY & Bonf.	hormone	dietary interview	39177	1	Dietary Interview+Behavior	1
expo	DR2TVC	LBXTPO	0.00725963	0.00289763	0.12916	0.73471	2.50537	0.0531267	0.106253	0	3	2	9	2	0.00719322	0.0147831	0.486585	0.629768	4.52549e-05	0.0146135	8038	0.00719322	0.629768	0.0147831	0.486585	Thyroid peroxidase antibodies (IU/mL)	biochemistry	hormone	Vitamin C (mg)	nutrients	dietary interview	3	1	1	> BY & Bonf.	hormone	dietary interview	39177	1	Dietary Interview+Behavior	1
expo	DR2TVC	LBXTSH1	-0.00944031	0.00755173	0.337709	0.313539	-1.25008	0.881647	1.76329	0	3	2	-7	-2	-0.0353385	0.0239676	-1.47443	0.149843	0.00109162	0.00887058	8109	-0.0353385	0.149843	0.0239676	-1.47443	Thyroid stimulating hormone (uIU/mL)	biochemistry	hormone	Vitamin C (mg)	nutrients	dietary interview	3	1	1	> BY & Bonf.	hormone	dietary interview	39177	1	Dietary Interview+Behavior	1
expo	DR2TVC	LBXTT3	0.00823028	0.021263	0.73601	0.919158	0.38707	2.71646	5.43291	0.631873	3	2	-5	0	-0.00772906	0.0159323	-0.485118	0.630797	5.22163e-05	0.150931	8108	-0.00772906	0.630797	0.0159323	-0.485118	Triiodothyronine (T3), total (ng/dL)	biochemistry	hormone	Vitamin C (mg)	nutrients	dietary interview	3	1	1	> BY & Bonf.	hormone	dietary interview	39177	1	Dietary Interview+Behavior	1
expo	DR2TVC	LBXTT4	-0.0137624	0.00354705	0.060465	0.602399	-3.87996	0.0684537	0.136907	0	3	2	1	0	-0.0114378	0.0163018	-0.701628	0.48783	0.000114074	0.0402561	8074	-0.0114378	0.48783	0.0163018	-0.701628	Thyroxine, total (T4) (ug/dL)	biochemistry	hormone	Vitamin C (mg)	nutrients	dietary interview	3	1	1	> BY & Bonf.	hormone	dietary interview	39177	1	Dietary Interview+Behavior	1
expo	DR2TVD	LBXATG	0.0158998	0.00341203	0.0430965	0.464842	4.65991	0.0982085	0.196417	0	3	2	9	2	0.0123109	0.0158885	0.774834	0.443955	0.000131064	0.0071462	8065	0.0123109	0.443955	0.0158885	0.774834	Thyroglobulin antibodies (IU/mL)	biochemistry	hormone	Vitamin D (D2 + D3) (mcg)	nutrients	dietary interview	3	1	1	> BY & Bonf.	hormone	dietary interview	39177	1	Dietary Interview+Behavior	1
expo	DR2TVD	LBXT3F	0.000960708	0.0213675	0.968224	0.985052	0.0449611	3.67468	7.34936	0.727867	3	2	-3	0	0.00193144	0.011605	0.166431	0.868833	3.22192e-06	0.214363	8103	0.00193144	0.868833	0.011605	0.166431	Triiodothyronine (T3), free (pg/mL)	biochemistry	hormone	Vitamin D (D2 + D3) (mcg)	nutrients	dietary interview	3	1	1	> BY & Bonf.	hormone	dietary interview	39177	1	Dietary Interview+Behavior	1
expo	DR2TVD	LBXT4F	-0.0054193	0.0196497	0.808589	0.925363	-0.275796	1.52866	3.05732	0.345832	3	2	-1	0	0.00249344	0.0163086	0.152891	0.879415	5.36859e-06	0.0558652	8110	0.00249344	0.879415	0.0163086	0.152891	Thyroxine, free (ng/dL)	biochemistry	hormone	Vitamin D (D2 + D3) (mcg)	nutrients	dietary interview	3	1	1	> BY & Bonf.	hormone	dietary interview	39177	1	Dietary Interview+Behavior	1
expo	DR2TVD	LBXTGN	0.0369174	0.00498205	0.017729	0.145143	7.41008	0.123462	0.246923	0	3	2	9	2	0.0332172	0.0178079	1.86531	0.0710504	0.000952549	0.0155321	8107	0.0332172	0.0710504	0.0178079	1.86531	Thyroglobulin (ng/mL)	biochemistry	hormone	Vitamin D (D2 + D3) (mcg)	nutrients	dietary interview	3	1	1	> BY & Bonf.	hormone	dietary interview	39177	1	Dietary Interview+Behavior	1
expo	DR2TVD	LBXTPO	0.0360371	0.0106569	0.0774298	0.118829	3.38158	0.605563	1.21113	0	3	2	9	2	0.0377401	0.0149685	2.5213	0.0167029	0.00122957	0.0148581	8038	0.0377401	0.0167029	0.0149685	2.5213	Thyroid peroxidase antibodies (IU/mL)	biochemistry	hormone	Vitamin D (D2 + D3) (mcg)	nutrients	dietary interview	3	0.820989	1	> BY & Bonf.	hormone	dietary interview	39177	1	Dietary Interview+Behavior	1
expo	DR2TVD	LBXTSH1	0.0205806	0.0128467	0.250319	0.648407	1.60201	0.861769	1.72354	0	3	2	9	2	0.00982108	0.0264825	0.370851	0.713118	8.32718e-05	0.00811751	8109	0.00982108	0.713118	0.0264825	0.370851	Thyroid stimulating hormone (uIU/mL)	biochemistry	hormone	Vitamin D (D2 + D3) (mcg)	nutrients	dietary interview	3	1	1	> BY & Bonf.	hormone	dietary interview	39177	1	Dietary Interview+Behavior	1
expo	DR2TVD	LBXTT3	0.0389354	0.0149843	0.121665	0.135842	2.5984	1.02822	2.05645	0.0274492	3	2	9	2	0.0376451	0.0147681	2.54908	0.0156347	0.00122368	0.15755	8108	0.0376451	0.0156347	0.0147681	2.54908	Triiodothyronine (T3), total (ng/dL)	biochemistry	hormone	Vitamin D (D2 + D3) (mcg)	nutrients	dietary interview	3	0.779019	1	> BY & Bonf.	hormone	dietary interview	39177	1	Dietary Interview+Behavior	0.637855
expo	DR2TVD	LBXTT4	0.0217367	0.0218127	0.423994	0.330793	0.996514	2.57852	5.15703	0.61218	3	2	9	2	0.0281942	0.0159317	1.76969	0.0860187	0.000686992	0.0396557	8074	0.0281942	0.0860187	0.0159317	1.76969	Thyroxine, total (T4) (ug/dL)	biochemistry	hormone	Vitamin D (D2 + D3) (mcg)	nutrients	dietary interview	3	1	1	> BY & Bonf.	hormone	dietary interview	39177	1	Dietary Interview+Behavior	1
expo	DR2TVK	LBXATG	-0.00194098	0.020424	0.932952	0.756633	-0.0950343	1.92009	3.84018	0.479191	3	2	-3	0	-0.0171014	0.0181168	-0.94395	0.352055	0.000229741	0.00754781	8065	-0.0171014	0.352055	0.0181168	-0.94395	Thyroglobulin antibodies (IU/mL)	biochemistry	hormone	Vitamin K (mcg)	nutrients	dietary interview	3	1	1	> BY & Bonf.	hormone	dietary interview	39177	1	Dietary Interview+Behavior	1
expo	DR2TVK	LBXT3F	-0.0314349	0.00323373	0.0104173	0.0949996	-9.72095	0.0877175	0.175435	0	3	2	-9	-2	-0.0306424	0.0115431	-2.65462	0.0121247	0.000738016	0.196981	8103	-0.0306424	0.0121247	0.0115431	-2.65462	Triiodothyronine (T3), free (pg/mL)	biochemistry	hormone	Vitamin K (mcg)	nutrients	dietary interview	3	0.640643	1	> BY & Bonf.	hormone	dietary interview	39177	1	Dietary Interview+Behavior	1
expo	DR2TVK	LBXT4F	0.0230921	0.0179114	0.326301	0.449404	1.28924	1.08453	2.16906	0.0779411	3	2	9	2	0.0226034	0.017923	1.26114	0.216103	0.000401569	0.0543673	8110	0.0226034	0.216103	0.017923	1.26114	Thyroxine, free (ng/dL)	biochemistry	hormone	Vitamin K (mcg)	nutrients	dietary interview	3	1	1	> BY & Bonf.	hormone	dietary interview	39177	1	Dietary Interview+Behavior	1
expo	DR2TVK	LBXTGN	-0.00173049	0.0163984	0.925587	0.932659	-0.105528	1.76559	3.53119	0.433619	3	2	-3	0	-0.00506687	0.0147767	-0.342895	0.733852	2.01783e-05	0.015179	8107	-0.00506687	0.733852	0.0147767	-0.342895	Thyroglobulin (ng/mL)	biochemistry	hormone	Vitamin K (mcg)	nutrients	dietary interview	3	1	1	> BY & Bonf.	hormone	dietary interview	39177	1	Dietary Interview+Behavior	1
expo	DR2TVK	LBXTPO	1.80967e-05	0.00821166	0.998442	0.918893	0.00220378	0.264202	0.528403	0	3	2	9	2	0.00737831	0.0198784	0.371172	0.712882	4.26894e-05	0.0141123	8038	0.00737831	0.712882	0.0198784	0.371172	Thyroid peroxidase antibodies (IU/mL)	biochemistry	hormone	Vitamin K (mcg)	nutrients	dietary interview	3	1	1	> BY & Bonf.	hormone	dietary interview	39177	1	Dietary Interview+Behavior	1
expo	DR2TVK	LBXTSH1	0.0152415	0.0103909	0.280103	0.793833	1.46682	0.717899	1.4358	0	3	2	9	2	-0.0101316	0.0268374	-0.377519	0.708205	8.06909e-05	0.00835593	8109	-0.0101316	0.708205	0.0268374	-0.377519	Thyroid stimulating hormone (uIU/mL)	biochemistry	hormone	Vitamin K (mcg)	nutrients	dietary interview	3	1	1	> BY & Bonf.	hormone	dietary interview	39177	1	Dietary Interview+Behavior	1
expo	DR2TVK	LBXTT3	-0.0416063	0.0176272	0.142188	0.12305	-2.36034	1.46485	2.92971	0.317338	3	2	-9	-2	-0.0413796	0.0177274	-2.33422	0.0258199	0.0013458	0.141686	8108	-0.0413796	0.0258199	0.0177274	-2.33422	Triiodothyronine (T3), total (ng/dL)	biochemistry	hormone	Vitamin K (mcg)	nutrients	dietary interview	3	1	1	> BY & Bonf.	hormone	dietary interview	39177	1	Dietary Interview+Behavior	0.963736
expo	DR2TVK	LBXTT4	-0.00462236	0.0072601	0.589483	0.784336	-0.63668	0.348536	0.697072	0	3	2	1	0	-0.0108859	0.019208	-0.566738	0.574727	9.31238e-05	0.0403405	8074	-0.0108859	0.574727	0.019208	-0.566738	Thyroxine, total (T4) (ug/dL)	biochemistry	hormone	Vitamin K (mcg)	nutrients	dietary interview	3	1	1	> BY & Bonf.	hormone	dietary interview	39177	1	Dietary Interview+Behavior	1
expo	DR2TZINC	LBXATG	-0.0149321	0.0145415	0.412449	0.674906	-1.02686	0.649618	1.29924	0	3	2	-9	-2	-0.0174797	0.0181876	-0.961077	0.343503	0.00016806	0.0074639	8065	-0.0174797	0.343503	0.0181876	-0.961077	Thyroglobulin antibodies (IU/mL)	biochemistry	hormone	Zinc (mg)	nutrients	dietary interview	3	1	1	> BY & Bonf.	hormone	dietary interview	39177	1	Dietary Interview+Behavior	1
expo	DR2TZINC	LBXT3F	-0.00243669	0.0135053	0.873447	0.738982	-0.180424	1.31457	2.62914	0.239294	3	2	-5	-2	-0.00885747	0.0127463	-0.694903	0.49198	4.30802e-05	0.213801	8103	-0.00885747	0.49198	0.0127463	-0.694903	Triiodothyronine (T3), free (pg/mL)	biochemistry	hormone	Zinc (mg)	nutrients	dietary interview	3	1	1	> BY & Bonf.	hormone	dietary interview	39177	1	Dietary Interview+Behavior	1
expo	DR2TZINC	LBXT4F	-0.0172811	0.00742826	0.145499	0.463618	-2.3264	0.253713	0.507425	0	3	2	-7	0	-0.0194722	0.0160745	-1.21137	0.234356	0.000208138	0.0563983	8110	-0.0194722	0.234356	0.0160745	-1.21137	Thyroxine, free (ng/dL)	biochemistry	hormone	Zinc (mg)	nutrients	dietary interview	3	1	1	> BY & Bonf.	hormone	dietary interview	39177	1	Dietary Interview+Behavior	1
expo	DR2TZINC	LBXTGN	0.0161788	0.0196113	0.496123	0.528998	0.824972	2.063	4.12599	0.515268	3	2	3	0	0.0148741	0.0134229	1.10811	0.275825	0.000121466	0.0153158	8107	0.0148741	0.275825	0.0134229	1.10811	Thyroglobulin (ng/mL)	biochemistry	hormone	Zinc (mg)	nutrients	dietary interview	3	1	1	> BY & Bonf.	hormone	dietary interview	39177	1	Dietary Interview+Behavior	1
expo	DR2TZINC	LBXTPO	0.0278228	0.0129929	0.165552	0.509083	2.14138	0.513553	1.02711	0	3	2	9	2	0.0161789	0.0269455	0.60043	0.552321	0.000143906	0.0148573	8038	0.0161789	0.552321	0.0269455	0.60043	Thyroid peroxidase antibodies (IU/mL)	biochemistry	hormone	Zinc (mg)	nutrients	dietary interview	3	1	1	> BY & Bonf.	hormone	dietary interview	39177	1	Dietary Interview+Behavior	1
expo	DR2TZINC	LBXTSH1	0.0228687	0.00226998	0.00970954	0.357531	10.0744	0.0274866	0.0549733	0	3	2	9	2	0.0246018	0.0163503	1.50466	0.141922	0.000332267	0.00789033	8109	0.0246018	0.141922	0.0163503	1.50466	Thyroid stimulating hormone (uIU/mL)	biochemistry	hormone	Zinc (mg)	nutrients	dietary interview	3	1	1	> BY & Bonf.	hormone	dietary interview	39177	1	Dietary Interview+Behavior	1
expo	DR2TZINC	LBXTT3	-0.00773217	0.0211477	0.749693	0.919917	-0.365627	1.39469	2.78938	0.282994	3	2	-9	-2	0.00408771	0.0187402	0.218125	0.828675	9.17255e-06	0.155362	8108	0.00408771	0.828675	0.0187402	0.218125	Triiodothyronine (T3), total (ng/dL)	biochemistry	hormone	Zinc (mg)	nutrients	dietary interview	3	1	1	> BY & Bonf.	hormone	dietary interview	39177	1	Dietary Interview+Behavior	1
expo	DR2TZINC	LBXTT4	-0.0125012	0.0119944	0.406726	0.756897	-1.04225	0.574139	1.14828	0	3	2	-9	-2	-0.00314362	0.0185007	-0.169919	0.866111	5.44696e-06	0.0399494	8074	-0.00314362	0.866111	0.0185007	-0.169919	Thyroxine, total (T4) (ug/dL)	biochemistry	hormone	Zinc (mg)	nutrients	dietary interview	3	1	1	> BY & Bonf.	hormone	dietary interview	39177	1	Dietary Interview+Behavior	1
expo	DS1DSCNT	LBXATG	-0.0186118	0.00473873	0.0591341	0.243541	-3.92759	0.239343	0.478687	0	3	2	-1	0	-0.0209648	0.0139044	-1.50779	0.140846	0.000368138	0.00791055	9177	-0.0209648	0.140846	0.0139044	-1.50779	Thyroglobulin antibodies (IU/mL)	biochemistry	hormone	Number of dietary supplements reported	nutrients	supplements	3	1	1	> BY & Bonf.	hormone	supplements	14620	1	Dietary Interview+Behavior	1
expo	DS1DSCNT	LBXT3F	-0.0187555	0.0016409	0.00756755	0.366859	-11.43	0.0215733	0.0431465	0	3	2	-9	-2	-0.0175686	0.0131602	-1.33498	0.190753	0.000258519	0.19271	9223	-0.0175686	0.190753	0.0131602	-1.33498	Triiodothyronine (T3), free (pg/mL)	biochemistry	hormone	Number of dietary supplements reported	nutrients	supplements	3	1	1	> BY & Bonf.	hormone	supplements	14620	1	Dietary Interview+Behavior	1
expo	DS1DSCNT	LBXT4F	0.013914	0.0203183	0.564178	0.469727	0.684802	1.27291	2.54582	0.214398	3	2	9	2	0.039409	0.0257017	1.53332	0.134451	0.00130069	0.0525022	9232	0.039409	0.134451	0.0257017	1.53332	Thyroxine, free (ng/dL)	biochemistry	hormone	Number of dietary supplements reported	nutrients	supplements	3	1	1	> BY & Bonf.	hormone	supplements	14620	1	Dietary Interview+Behavior	1
expo	DS1DSCNT	LBXTGN	-0.0357032	0.00880479	0.0557773	0.264789	-4.05497	0.403773	0.807547	0	3	2	-9	-2	-0.0261574	0.0179797	-1.45483	0.154887	0.000573019	0.0176576	9226	-0.0261574	0.154887	0.0179797	-1.45483	Thyroglobulin (ng/mL)	biochemistry	hormone	Number of dietary supplements reported	nutrients	supplements	3	1	1	> BY & Bonf.	hormone	supplements	14620	1	Dietary Interview+Behavior	1
expo	DS1DSCNT	LBXTPO	-0.0130937	0.00638981	0.176977	0.742343	-2.04915	0.0904308	0.180862	0	3	2	1	0	-0.0106304	0.0217057	-0.489749	0.627456	9.44858e-05	0.0153282	9150	-0.0106304	0.627456	0.0217057	-0.489749	Thyroid peroxidase antibodies (IU/mL)	biochemistry	hormone	Number of dietary supplements reported	nutrients	supplements	3	1	1	> BY & Bonf.	hormone	supplements	14620	1	Dietary Interview+Behavior	1
expo	DS1DSCNT	LBXTSH1	-0.0249598	0.0145415	0.228215	0.163186	-1.71646	1.75802	3.51603	0.431177	3	2	-7	0	-0.0313141	0.0115193	-2.71841	0.0102502	0.000821072	0.00943624	9231	-0.0313141	0.0102502	0.0115193	-2.71841	Thyroid stimulating hormone (uIU/mL)	biochemistry	hormone	Number of dietary supplements reported	nutrients	supplements	3	0.562028	1	> BY & Bonf.	hormone	supplements	14620	1	Dietary Interview+Behavior	1
expo	DS1DSCNT	LBXTT3	0.00101914	0.0202441	0.964425	0.879456	0.0503423	1.37943	2.75886	0.275063	3	2	-5	0	0.0102113	0.0203677	0.501348	0.619357	8.73307e-05	0.13591	9229	0.0102113	0.619357	0.0203677	0.501348	Triiodothyronine (T3), total (ng/dL)	biochemistry	hormone	Number of dietary supplements reported	nutrients	supplements	3	1	1	> BY & Bonf.	hormone	supplements	14620	1	Dietary Interview+Behavior	1
expo	DS1DSCNT	LBXTT4	-0.0161425	0.0227108	0.550929	0.549864	-0.710783	2.31262	4.62523	0.567589	3	2	-3	0	-0.0130428	0.0169925	-0.76756	0.448047	0.000142439	0.0501903	9193	-0.0130428	0.448047	0.0169925	-0.76756	Thyroxine, total (T4) (ug/dL)	biochemistry	hormone	Number of dietary supplements reported	nutrients	supplements	3	1	1	> BY & Bonf.	hormone	supplements	14620	1	Dietary Interview+Behavior	1
expo	DS1TCALC	LBXATG	0.0161761	0.000678505	0.0266873	0.577128	23.8408	0.00120909	0.00120909	0	2	2	9	2	0.00367695	0.0203838	0.180386	0.857921	1.14337e-05	0.0113303	2369	0.00367695	0.857921	0.0203838	0.180386	Thyroglobulin antibodies (IU/mL)	biochemistry	hormone	Calcium (mg)	nutrients	supplements	2	1	1	> BY & Bonf.	hormone	supplements	14620	1	Dietary Interview+Behavior	1
expo	DS1TCALC	LBXT3F	0.0374119	0.028636	0.415904	0.23771	1.30646	1.56357	1.56357	0.360436	2	2	-1	0	0.0209377	0.022261	0.940554	0.353568	0.000370807	0.185583	2382	0.0209377	0.353568	0.022261	0.940554	Triiodothyronine (T3), free (pg/mL)	biochemistry	hormone	Calcium (mg)	nutrients	supplements	2	1	1	> BY & Bonf.	hormone	supplements	14620	1	Dietary Interview+Behavior	1
expo	DS1TCALC	LBXT4F	0.0296628	0.0264838	0.463994	0.23409	1.12003	2.00639	2.00639	0.501592	2	2	9	2	0.0378721	0.0279945	1.35284	0.185035	0.00121301	0.0931912	2384	0.0378721	0.185035	0.0279945	1.35284	Thyroxine, free (ng/dL)	biochemistry	hormone	Calcium (mg)	nutrients	supplements	2	1	1	> BY & Bonf.	hormone	supplements	14620	1	Dietary Interview+Behavior	1
expo	DS1TCALC	LBXTGN	-0.0551823	0.0125608	0.142482	0.156337	-4.39322	0.220609	0.220609	0	2	2	-9	-2	-0.0367381	0.0252707	-1.45378	0.155176	0.00114131	0.0279587	2383	-0.0367381	0.155176	0.0252707	-1.45378	Thyroglobulin (ng/mL)	biochemistry	hormone	Calcium (mg)	nutrients	supplements	2	1	1	> BY & Bonf.	hormone	supplements	14620	1	Dietary Interview+Behavior	1
expo	DS1TCALC	LBXTPO	0.00935868	0.0183203	0.699338	0.930652	0.510837	0.498902	0.498902	0	2	2	9	2	0.0115824	0.0328909	0.352145	0.726903	0.000113281	0.0209056	2367	0.0115824	0.726903	0.0328909	0.352145	Thyroid peroxidase antibodies (IU/mL)	biochemistry	hormone	Calcium (mg)	nutrients	supplements	2	1	1	> BY & Bonf.	hormone	supplements	14620	1	Dietary Interview+Behavior	1
expo	DS1TCALC	LBXTSH1	0.045015	0.0161747	0.219603	0.251901	2.78305	0.324401	0.324401	0	2	2	9	2	0.031392	0.0233215	1.34605	0.187193	0.00083342	0.0190029	2384	0.031392	0.187193	0.0233215	1.34605	Thyroid stimulating hormone (uIU/mL)	biochemistry	hormone	Calcium (mg)	nutrients	supplements	2	1	1	> BY & Bonf.	hormone	supplements	14620	1	Dietary Interview+Behavior	1
expo	DS1TCALC	LBXTT3	0.0353376	0.0257016	0.400322	0.345628	1.37492	1.12087	1.12087	0.107834	2	2	1	0	0.0377659	0.0224352	1.68334	0.101472	0.00120606	0.123745	2383	0.0377659	0.101472	0.0224352	1.68334	Triiodothyronine (T3), total (ng/dL)	biochemistry	hormone	Calcium (mg)	nutrients	supplements	2	1	1	> BY & Bonf.	hormone	supplements	14620	1	Dietary Interview+Behavior	1
expo	DS1TCALC	LBXTT4	-0.00207946	0.0261726	0.949525	0.808512	-0.0794517	0.986769	0.986769	0	2	2	1	0	0.0129278	0.0322599	0.400739	0.691119	0.000141403	0.049358	2377	0.0129278	0.691119	0.0322599	0.400739	Thyroxine, total (T4) (ug/dL)	biochemistry	hormone	Calcium (mg)	nutrients	supplements	2	1	1	> BY & Bonf.	hormone	supplements	14620	1	Dietary Interview+Behavior	1
expo	DS1TVD	LBXATG	0.0164491	0.0320739	0.698322	0.936235	0.512849	3.18613	3.18613	0.686139	2	2	9	2	-0.028602	0.0213834	-1.33758	0.189914	0.000701054	0.00868069	2176	-0.028602	0.189914	0.0213834	-1.33758	Thyroglobulin antibodies (IU/mL)	biochemistry	hormone	Vitamin D (D2 + D3) (mcg)	nutrients	supplements	2	1	1	> BY & Bonf.	hormone	supplements	14620	1	Dietary Interview+Behavior	1
expo	DS1TVD	LBXT3F	0.0777702	0.0272829	0.214796	0.0637855	2.85051	1.07653	1.07653	0.0710884	2	2	1	0	0.0362189	0.0246005	1.47229	0.150141	0.00112383	0.209373	2190	0.0362189	0.150141	0.0246005	1.47229	Triiodothyronine (T3), free (pg/mL)	biochemistry	hormone	Vitamin D (D2 + D3) (mcg)	nutrients	supplements	2	1	1	> BY & Bonf.	hormone	supplements	14620	1	Dietary Interview+Behavior	1
expo	DS1TVD	LBXT4F	0.0709815	0.0159348	0.140586	0.0351582	4.45449	0.427718	0.427718	0	2	2	9	2	0.0665947	0.0381905	1.74375	0.0902391	0.00379904	0.0805202	2191	0.0665947	0.0902391	0.0381905	1.74375	Thyroxine, free (ng/dL)	biochemistry	hormone	Vitamin D (D2 + D3) (mcg)	nutrients	supplements	2	1	1	> BY & Bonf.	hormone	supplements	14620	1	Dietary Interview+Behavior	1
expo	DS1TVD	LBXTGN	-0.0245558	0.0303075	0.566499	0.448287	-0.810221	1.31531	1.31531	0.239721	2	2	-9	-2	-0.0426496	0.0260056	-1.64002	0.110223	0.0015582	0.0231355	2191	-0.0426496	0.110223	0.0260056	-1.64002	Thyroglobulin (ng/mL)	biochemistry	hormone	Vitamin D (D2 + D3) (mcg)	nutrients	supplements	2	1	1	> BY & Bonf.	hormone	supplements	14620	1	Dietary Interview+Behavior	1
expo	DS1TVD	LBXTPO	-0.0271158	0.0396283	0.617978	0.458501	-0.684253	1.65195	1.65195	0.394656	2	2	-9	-2	-0.00917583	0.0359872	-0.254975	0.800279	7.21325e-05	0.0198416	2174	-0.00917583	0.800279	0.0359872	-0.254975	Thyroid peroxidase antibodies (IU/mL)	biochemistry	hormone	Vitamin D (D2 + D3) (mcg)	nutrients	supplements	2	1	1	> BY & Bonf.	hormone	supplements	14620	1	Dietary Interview+Behavior	1
expo	DS1TVD	LBXTSH1	0.00038631	0.0267452	0.990805	0.911725	0.0144441	1.35868	1.35868	0.263992	2	2	3	2	-0.0309721	0.0197187	-1.5707	0.125513	0.000821744	0.0267051	2191	-0.0309721	0.125513	0.0197187	-1.5707	Thyroid stimulating hormone (uIU/mL)	biochemistry	hormone	Vitamin D (D2 + D3) (mcg)	nutrients	supplements	2	1	1	> BY & Bonf.	hormone	supplements	14620	1	Dietary Interview+Behavior	1
expo	DS1TVD	LBXTT3	0.0236838	0.00986727	0.25131	0.658298	2.40024	0.105104	0.105104	0	2	2	1	0	-0.0129722	0.0380127	-0.34126	0.735008	0.000144153	0.112711	2191	-0.0129722	0.735008	0.0380127	-0.34126	Triiodothyronine (T3), total (ng/dL)	biochemistry	hormone	Vitamin D (D2 + D3) (mcg)	nutrients	supplements	2	1	1	> BY & Bonf.	hormone	supplements	14620	1	Dietary Interview+Behavior	1
expo	DS1TVD	LBXTT4	0.00859596	0.0234256	0.776106	0.713064	0.366947	0.743081	0.743081	0	2	2	7	2	0.00169063	0.0323088	0.0523274	0.958574	2.4474e-06	0.0508639	2184	0.00169063	0.958574	0.0323088	0.0523274	Thyroxine, total (T4) (ug/dL)	biochemistry	hormone	Vitamin D (D2 + D3) (mcg)	nutrients	supplements	2	1	1	> BY & Bonf.	hormone	supplements	14620	1	Dietary Interview+Behavior	1
expo2	DS2AN	LBXATG	0.0889892	0.0286943	0.0901356	0.215327	3.10129	0.912846	1.82569	0	3	2	9	2	0.00567966	0.0685314	0.0828767	0.934436	8.96783e-07	0.00787418	8051	0.00567966	0.934436	0.0685314	0.0828767	Thyroglobulin antibodies (IU/mL)	biochemistry	hormone	Any Antacids Taken?	nutrients	supplements	3	1	1	> BY & Bonf.	hormone	supplements	14620	1	Dietary Interview+Behavior	1
expo2	DS2AN	LBXT3F	0.0691458	0.0775106	0.46648	0.604418	0.892082	1.17763	2.35527	0.15084	3	2	9	2	0.0469727	0.073838	0.636159	0.528932	6.21311e-05	0.223891	8089	0.0469727	0.528932	0.073838	0.636159	Triiodothyronine (T3), free (pg/mL)	biochemistry	hormone	Any Antacids Taken?	nutrients	supplements	3	1	1	> BY & Bonf.	hormone	supplements	14620	1	Dietary Interview+Behavior	1
expo2	DS2AN	LBXT4F	-0.133141	0.0878037	0.268693	0.362911	-1.51635	3.40642	6.81284	0.706437	3	2	-9	-2	-0.0172491	0.0841546	-0.204969	0.838818	8.38878e-06	0.0575077	8096	-0.0172491	0.838818	0.0841546	-0.204969	Thyroxine, free (ng/dL)	biochemistry	hormone	Any Antacids Taken?	nutrients	supplements	3	1	1	> BY & Bonf.	hormone	supplements	14620	1	Dietary Interview+Behavior	1
expo2	DS2AN	LBXTGN	0.0723984	0.0146684	0.0386832	0.250599	4.93567	0.190004	0.380008	0	3	2	9	2	0.0691657	0.0353809	1.95489	0.058858	0.000134657	0.0161081	8093	0.0691657	0.058858	0.0353809	1.95489	Thyroglobulin (ng/mL)	biochemistry	hormone	Any Antacids Taken?	nutrients	supplements	3	1	1	> BY & Bonf.	hormone	supplements	14620	1	Dietary Interview+Behavior	1
expo2	DS2AN	LBXTPO	0.161243	0.0484487	0.0796453	0.0116263	3.32812	3.04673	6.09346	0.671779	3	2	9	2	0.0477302	0.0557575	0.856032	0.397973	6.46294e-05	0.0156512	8024	0.0477302	0.397973	0.0557575	0.856032	Thyroid peroxidase antibodies (IU/mL)	biochemistry	hormone	Any Antacids Taken?	nutrients	supplements	3	1	1	> BY & Bonf.	hormone	supplements	14620	1	Dietary Interview+Behavior	1
expo2	DS2AN	LBXTSH1	0.0519203	0.0229115	0.151646	0.582659	2.26613	1.45773	2.91547	0.314003	3	2	7	2	-0.0149875	0.0383868	-0.390434	0.698651	6.33429e-06	0.00881097	8095	-0.0149875	0.698651	0.0383868	-0.390434	Thyroid stimulating hormone (uIU/mL)	biochemistry	hormone	Any Antacids Taken?	nutrients	supplements	3	1	1	> BY & Bonf.	hormone	supplements	14620	1	Dietary Interview+Behavior	1
expo2	DS2AN	LBXTT3	0.0108081	0.0865309	0.912022	0.94898	0.124904	1.80533	3.61067	0.446085	3	2	9	2	-0.031148	0.0721812	-0.431525	0.668811	2.73065e-05	0.157856	8094	-0.031148	0.668811	0.0721812	-0.431525	Triiodothyronine (T3), total (ng/dL)	biochemistry	hormone	Any Antacids Taken?	nutrients	supplements	3	1	1	> BY & Bonf.	hormone	supplements	14620	1	Dietary Interview+Behavior	1
expo2	DS2AN	LBXTT4	-0.0244989	0.0256439	0.440223	0.64776	-0.95535	0.356941	0.713882	0	3	2	-7	-2	-0.0421959	0.0606964	-0.695196	0.491657	5.05703e-05	0.0501201	8060	-0.0421959	0.491657	0.0606964	-0.695196	Thyroxine, total (T4) (ug/dL)	biochemistry	hormone	Any Antacids Taken?	nutrients	supplements	3	1	1	> BY & Bonf.	hormone	supplements	14620	1	Dietary Interview+Behavior	1
expo	DS2ANCNT	LBXATG	-0.0143038	0.0045561	0.0882356	0.24038	-3.13949	0.830727	1.66145	0	3	2	-9	-2	-0.00146613	0.0110474	-0.132712	0.895203	2.12881e-06	0.00786855	8056	-0.00146613	0.895203	0.0110474	-0.132712	Thyroglobulin antibodies (IU/mL)	biochemistry	hormone	Number of Antacids Reported	nutrients	supplements	3	1	1	> BY & Bonf.	hormone	supplements	14620	1	Dietary Interview+Behavior	1
expo	DS2ANCNT	LBXT3F	-0.0118634	0.0120432	0.428441	0.590479	-0.985065	1.09618	2.19236	0.0877415	3	2	-9	-2	-0.0078348	0.0117662	-0.665876	0.509983	6.07599e-05	0.223873	8094	-0.0078348	0.509983	0.0117662	-0.665876	Triiodothyronine (T3), free (pg/mL)	biochemistry	hormone	Number of Antacids Reported	nutrients	supplements	3	1	1	> BY & Bonf.	hormone	supplements	14620	1	Dietary Interview+Behavior	1
expo	DS2ANCNT	LBXT4F	0.0275333	0.00894706	0.0913558	0.211767	3.07736	1.11426	2.22851	0.102539	3	2	9	2	0.00810059	0.0165023	0.490876	0.626668	6.49556e-05	0.0573797	8101	0.00810059	0.626668	0.0165023	0.490876	Thyroxine, free (ng/dL)	biochemistry	hormone	Number of Antacids Reported	nutrients	supplements	3	1	1	> BY & Bonf.	hormone	supplements	14620	1	Dietary Interview+Behavior	1
expo	DS2ANCNT	LBXTGN	-0.0128314	0.00333433	0.0613748	0.216047	-3.84827	0.341433	0.682866	0	3	2	-9	-2	-0.0127481	0.00608177	-2.09611	0.0435892	0.000160858	0.0161273	8098	-0.0127481	0.0435892	0.00608177	-2.09611	Thyroglobulin (ng/mL)	biochemistry	hormone	Number of Antacids Reported	nutrients	supplements	3	1	1	> BY & Bonf.	hormone	supplements	14620	1	Dietary Interview+Behavior	1
expo	DS2ANCNT	LBXTPO	-0.0272007	0.00816075	0.079435	0.00985565	-3.33311	3.16198	6.32395	0.683742	3	2	-9	-2	-0.00933511	0.00911388	-1.02427	0.312939	8.62509e-05	0.0156747	8029	-0.00933511	0.312939	0.00911388	-1.02427	Thyroid peroxidase antibodies (IU/mL)	biochemistry	hormone	Number of Antacids Reported	nutrients	supplements	3	1	1	> BY & Bonf.	hormone	supplements	14620	1	Dietary Interview+Behavior	1
expo	DS2ANCNT	LBXTSH1	-0.0115858	0.00629225	0.206928	0.575887	-1.84128	1.99762	3.99523	0.499403	3	2	-9	-2	0.000749491	0.00668482	0.112118	0.911389	5.56048e-07	0.00883553	8100	0.000749491	0.911389	0.00668482	0.112118	Thyroid stimulating hormone (uIU/mL)	biochemistry	hormone	Number of Antacids Reported	nutrients	supplements	3	1	1	> BY & Bonf.	hormone	supplements	14620	1	Dietary Interview+Behavior	1
expo	DS2ANCNT	LBXTT3	-0.00214872	0.0144268	0.895263	0.954176	-0.14894	1.80251	3.60502	0.445219	3	2	-9	-2	0.00542563	0.0118121	0.459329	0.648921	2.91378e-05	0.157974	8099	0.00542563	0.648921	0.0118121	0.459329	Triiodothyronine (T3), total (ng/dL)	biochemistry	hormone	Number of Antacids Reported	nutrients	supplements	3	1	1	> BY & Bonf.	hormone	supplements	14620	1	Dietary Interview+Behavior	1
expo	DS2ANCNT	LBXTT4	0.00522114	0.00422008	0.341563	0.591986	1.23721	0.337984	0.675968	0	3	2	7	2	0.00831403	0.0100153	0.83013	0.412256	6.84228e-05	0.0500736	8065	0.00831403	0.412256	0.0100153	0.83013	Thyroxine, total (T4) (ug/dL)	biochemistry	hormone	Number of Antacids Reported	nutrients	supplements	3	1	1	> BY & Bonf.	hormone	supplements	14620	1	Dietary Interview+Behavior	1
expo2	DS2DS	LBXATG	0.0288368	0.0452902	0.589466	0.430124	0.636711	1.64613	3.29225	0.392513	3	2	1	0	0.0572552	0.0378578	1.51238	0.139678	0.000632976	0.00849491	8053	0.0572552	0.139678	0.0378578	1.51238	Thyroglobulin antibodies (IU/mL)	biochemistry	hormone	Any Dietary Supplements taken in the past 24 hour?	nutrients	supplements	3	1	1	> BY & Bonf.	hormone	supplements	14620	1	Dietary Interview+Behavior	1
expo2	DS2DS	LBXT3F	0.063827	0.00731614	0.0128854	0.164377	8.72413	0.0819622	0.163924	0	3	2	9	2	0.0614069	0.0283384	2.16691	0.0373399	0.000730469	0.17846	8091	0.0614069	0.0373399	0.0283384	2.16691	Triiodothyronine (T3), free (pg/mL)	biochemistry	hormone	Any Dietary Supplements taken in the past 24 hour?	nutrients	supplements	3	1	1	> BY & Bonf.	hormone	supplements	14620	1	Dietary Interview+Behavior	1
expo2	DS2DS	LBXT4F	-0.0704973	0.0689735	0.41424	0.158417	-1.02209	6.26697	12.5339	0.840433	3	2	-9	-2	-0.0652382	0.0288127	-2.26422	0.0300536	0.000824578	0.0534077	8098	-0.0652382	0.0300536	0.0288127	-2.26422	Thyroxine, free (ng/dL)	biochemistry	hormone	Any Dietary Supplements taken in the past 24 hour?	nutrients	supplements	3	1	1	> BY & Bonf.	hormone	supplements	14620	1	Dietary Interview+Behavior	1
expo2	DS2DS	LBXTGN	-0.00716128	0.0375346	0.866301	0.984732	-0.190791	0.854724	1.70945	0	3	2	-5	-2	0.0145361	0.0456982	0.31809	0.752362	4.0942e-05	0.0158284	8095	0.0145361	0.752362	0.0456982	0.31809	Thyroglobulin (ng/mL)	biochemistry	hormone	Any Dietary Supplements taken in the past 24 hour?	nutrients	supplements	3	1	1	> BY & Bonf.	hormone	supplements	14620	1	Dietary Interview+Behavior	1
expo2	DS2DS	LBXTPO	0.0722109	0.0226978	0.0862158	0.283352	3.1814	0.430726	0.861453	0	3	2	7	0	0.0621426	0.0412505	1.50647	0.141182	0.000746533	0.016206	8026	0.0621426	0.141182	0.0412505	1.50647	Thyroid peroxidase antibodies (IU/mL)	biochemistry	hormone	Any Dietary Supplements taken in the past 24 hour?	nutrients	supplements	3	1	1	> BY & Bonf.	hormone	supplements	14620	1	Dietary Interview+Behavior	1
expo2	DS2DS	LBXTSH1	0.0805674	0.0434552	0.204903	0.14221	1.85403	1.78154	3.56308	0.438688	3	2	9	2	0.100891	0.0349016	2.89074	0.00665154	0.00197193	0.0107663	8097	0.100891	0.00665154	0.0349016	2.89074	Thyroid stimulating hormone (uIU/mL)	biochemistry	hormone	Any Dietary Supplements taken in the past 24 hour?	nutrients	supplements	3	0.401455	1	> BY & Bonf.	hormone	supplements	14620	1	Dietary Interview+Behavior	1
expo2	DS2DS	LBXTT3	0.0205827	0.0270145	0.5257	0.593757	0.761914	0.754005	1.50801	0	3	2	9	2	0.0406445	0.0361265	1.12506	0.268444	0.000320072	0.12559	8096	0.0406445	0.268444	0.0361265	1.12506	Triiodothyronine (T3), total (ng/dL)	biochemistry	hormone	Any Dietary Supplements taken in the past 24 hour?	nutrients	supplements	3	1	1	> BY & Bonf.	hormone	supplements	14620	1	Dietary Interview+Behavior	1
expo2	DS2DS	LBXTT4	-0.013831	0.00356116	0.0603545	0.833072	-3.88385	0.0123895	0.024779	0	3	2	-7	-2	-0.0162892	0.0391572	-0.415994	0.680028	5.12251e-05	0.0491091	8062	-0.0162892	0.680028	0.0391572	-0.415994	Thyroxine, total (T4) (ug/dL)	biochemistry	hormone	Any Dietary Supplements taken in the past 24 hour?	nutrients	supplements	3	1	1	> BY & Bonf.	hormone	supplements	14620	1	Dietary Interview+Behavior	1
expo	DS2DSCNT	LBXATG	-0.0139322	0.00728535	0.19597	0.254313	-1.91237	0.695957	1.39191	0	3	2	-1	0	-0.0278784	0.0160833	-1.73337	0.0920911	0.000625309	0.00849366	8056	-0.0278784	0.0920911	0.0160833	-1.73337	Thyroglobulin antibodies (IU/mL)	biochemistry	hormone	Number of dietary supplements reported	nutrients	supplements	3	1	1	> BY & Bonf.	hormone	supplements	14620	1	Dietary Interview+Behavior	1
expo	DS2DSCNT	LBXT3F	-0.00854505	0.0102625	0.492636	0.829083	-0.832651	0.568869	1.13774	0	3	2	-9	-2	-0.00413433	0.0148045	-0.279262	0.781735	1.38e-05	0.189831	8094	-0.00413433	0.781735	0.0148045	-0.279262	Triiodothyronine (T3), free (pg/mL)	biochemistry	hormone	Number of dietary supplements reported	nutrients	supplements	3	1	1	> BY & Bonf.	hormone	supplements	14620	1	Dietary Interview+Behavior	1
expo	DS2DSCNT	LBXT4F	0.0131416	0.0132479	0.425751	0.510093	0.991975	0.702715	1.40543	0	3	2	9	2	0.0369899	0.0299628	1.23453	0.225471	0.00110465	0.051921	8101	0.0369899	0.225471	0.0299628	1.23453	Thyroxine, free (ng/dL)	biochemistry	hormone	Number of dietary supplements reported	nutrients	supplements	3	1	1	> BY & Bonf.	hormone	supplements	14620	1	Dietary Interview+Behavior	1
expo	DS2DSCNT	LBXTGN	-0.0348243	0.0162604	0.165519	0.303128	-2.14166	1.55584	3.11169	0.357262	3	2	-9	-2	-0.0245356	0.0186278	-1.31715	0.196598	0.000486059	0.0165595	8098	-0.0245356	0.196598	0.0186278	-1.31715	Thyroglobulin (ng/mL)	biochemistry	hormone	Number of dietary supplements reported	nutrients	supplements	3	1	1	> BY & Bonf.	hormone	supplements	14620	1	Dietary Interview+Behavior	1
expo	DS2DSCNT	LBXTPO	-0.0142577	0.00830839	0.228287	0.735325	-1.71606	0.1286	0.2572	0	3	2	1	0	-0.012987	0.0266981	-0.486437	0.629778	0.000135869	0.0152292	8029	-0.012987	0.629778	0.0266981	-0.486437	Thyroid peroxidase antibodies (IU/mL)	biochemistry	hormone	Number of dietary supplements reported	nutrients	supplements	3	1	1	> BY & Bonf.	hormone	supplements	14620	1	Dietary Interview+Behavior	1
expo	DS2DSCNT	LBXTSH1	-0.0235623	0.0187636	0.336029	0.285227	-1.25575	1.75255	3.5051	0.429403	3	2	-3	0	-0.0338099	0.0152696	-2.2142	0.0336226	0.00092275	0.00980468	8100	-0.0338099	0.0336226	0.0152696	-2.2142	Thyroid stimulating hormone (uIU/mL)	biochemistry	hormone	Number of dietary supplements reported	nutrients	supplements	3	1	1	> BY & Bonf.	hormone	supplements	14620	1	Dietary Interview+Behavior	1
expo	DS2DSCNT	LBXTT3	0.00143923	0.0195205	0.947936	0.856549	0.0737291	1.11962	2.23923	0.106838	3	2	-5	0	0.0107958	0.0216671	0.498257	0.621511	9.40987e-05	0.135959	8099	0.0107958	0.621511	0.0216671	0.498257	Triiodothyronine (T3), total (ng/dL)	biochemistry	hormone	Number of dietary supplements reported	nutrients	supplements	3	1	1	> BY & Bonf.	hormone	supplements	14620	1	Dietary Interview+Behavior	1
expo	DS2DSCNT	LBXTT4	-0.0224275	0.00743147	0.0944916	0.462059	-3.0179	0.251099	0.502197	0	3	2	-3	0	-0.0157147	0.0193751	-0.811075	0.422964	0.00019925	0.0501227	8065	-0.0157147	0.422964	0.0193751	-0.811075	Thyroxine, total (T4) (ug/dL)	biochemistry	hormone	Number of dietary supplements reported	nutrients	supplements	3	1	1	> BY & Bonf.	hormone	supplements	14620	1	Dietary Interview+Behavior	1
expo	DS2TCALC	LBXATG	0.0149203	0.0059283	0.240772	0.473201	2.5168	0.143814	0.143814	0	2	2	9	2	0.0258295	0.0228963	1.12811	0.267173	0.000567819	0.00759365	2309	0.0258295	0.267173	0.0228963	1.12811	Thyroglobulin antibodies (IU/mL)	biochemistry	hormone	Calcium (mg)	nutrients	supplements	2	1	1	> BY & Bonf.	hormone	supplements	14620	1	Dietary Interview+Behavior	1
expo	DS2TCALC	LBXT3F	-0.0143396	0.00150517	0.0665794	0.620658	-9.52692	0.00533868	0.00533868	0	2	2	-9	-2	-0.00372478	0.0224993	-0.165551	0.869491	1.1858e-05	0.174191	2320	-0.00372478	0.869491	0.0224993	-0.165551	Triiodothyronine (T3), free (pg/mL)	biochemistry	hormone	Calcium (mg)	nutrients	supplements	2	1	1	> BY & Bonf.	hormone	supplements	14620	1	Dietary Interview+Behavior	1
expo	DS2TCALC	LBXT4F	0.0340797	0.0282788	0.440949	0.331587	1.20513	1.27539	1.27539	0.215923	2	2	9	2	0.0736783	0.0299765	2.45786	0.0192297	0.00463827	0.0737841	2323	0.0736783	0.0192297	0.0299765	2.45786	Thyroxine, free (ng/dL)	biochemistry	hormone	Calcium (mg)	nutrients	supplements	2	0.913779	1	> BY & Bonf.	hormone	supplements	14620	1	Dietary Interview+Behavior	1
expo	DS2TCALC	LBXTGN	-0.019012	0.0097756	0.302348	0.607375	-1.94484	0.159759	0.159759	0	2	2	-3	0	-0.0196834	0.0205824	-0.956318	0.345663	0.000330846	0.0301216	2323	-0.0196834	0.345663	0.0205824	-0.956318	Thyroglobulin (ng/mL)	biochemistry	hormone	Calcium (mg)	nutrients	supplements	2	1	1	> BY & Bonf.	hormone	supplements	14620	1	Dietary Interview+Behavior	1
expo	DS2TCALC	LBXTPO	0.00243359	0.0213975	0.927905	0.963506	0.113732	0.397128	0.397128	0	2	2	9	2	0.015842	0.0312888	0.506315	0.615903	0.000214398	0.0161604	2302	0.015842	0.615903	0.0312888	0.506315	Thyroid peroxidase antibodies (IU/mL)	biochemistry	hormone	Calcium (mg)	nutrients	supplements	2	1	1	> BY & Bonf.	hormone	supplements	14620	1	Dietary Interview+Behavior	1
expo	DS2TCALC	LBXTSH1	0.0197208	0.0327444	0.654899	0.347275	0.602265	2.05503	2.05503	0.513388	2	2	9	2	0.0228263	0.0208775	1.09334	0.28193	0.000445133	0.0179106	2324	0.0228263	0.28193	0.0208775	1.09334	Thyroid stimulating hormone (uIU/mL)	biochemistry	hormone	Calcium (mg)	nutrients	supplements	2	1	1	> BY & Bonf.	hormone	supplements	14620	1	Dietary Interview+Behavior	1
expo	DS2TCALC	LBXTT3	-0.00850938	0.00374104	0.26369	0.835263	-2.2746	0.0261419	0.0261419	0	2	2	-9	-2	-0.00178245	0.0273875	-0.0650827	0.948489	2.71345e-06	0.127404	2322	-0.00178245	0.948489	0.0273875	-0.0650827	Triiodothyronine (T3), total (ng/dL)	biochemistry	hormone	Calcium (mg)	nutrients	supplements	2	1	1	> BY & Bonf.	hormone	supplements	14620	1	Dietary Interview+Behavior	1
expo	DS2TCALC	LBXTT4	-0.0303249	0.0100145	0.203058	0.372901	-3.02812	0.156214	0.156214	0	2	2	-1	0	0.00989716	0.0283957	0.348544	0.729581	8.37636e-05	0.0510604	2314	0.00989716	0.729581	0.0283957	0.348544	Thyroxine, total (T4) (ug/dL)	biochemistry	hormone	Calcium (mg)	nutrients	supplements	2	1	1	> BY & Bonf.	hormone	supplements	14620	1	Dietary Interview+Behavior	1
expo	DS2TVD	LBXATG	0.0108991	0.0205177	0.689139	0.995409	0.531206	1.10868	1.10868	0.0980232	2	2	9	2	-0.0192743	0.0219203	-0.879289	0.385417	0.000315054	0.00597867	2212	-0.0192743	0.385417	0.0219203	-0.879289	Thyroglobulin antibodies (IU/mL)	biochemistry	hormone	Vitamin D (D2 + D3) (mcg)	nutrients	supplements	2	1	1	> BY & Bonf.	hormone	supplements	14620	1	Dietary Interview+Behavior	1
expo	DS2TVD	LBXT3F	0.0563784	0.0197403	0.214413	0.203236	2.85601	0.556434	0.556434	0	2	2	1	0	0.0231361	0.0298722	0.774501	0.443988	0.00045472	0.188425	2221	0.0231361	0.443988	0.0298722	0.774501	Triiodothyronine (T3), free (pg/mL)	biochemistry	hormone	Vitamin D (D2 + D3) (mcg)	nutrients	supplements	2	1	1	> BY & Bonf.	hormone	supplements	14620	1	Dietary Interview+Behavior	1
expo	DS2TVD	LBXT4F	0.0447263	0.0103903	0.145315	0.0643181	4.30461	0.36133	0.36133	0	2	2	9	2	0.059395	0.0330968	1.79459	0.0816155	0.00299686	0.0753938	2224	0.059395	0.0816155	0.0330968	1.79459	Thyroxine, free (ng/dL)	biochemistry	hormone	Vitamin D (D2 + D3) (mcg)	nutrients	supplements	2	1	1	> BY & Bonf.	hormone	supplements	14620	1	Dietary Interview+Behavior	1
expo	DS2TVD	LBXTGN	-0.0320887	0.0214678	0.375367	0.195707	-1.49474	1.08813	1.08813	0.0809893	2	2	-9	-2	-0.043925	0.0257036	-1.7089	0.0965838	0.00163907	0.0289093	2224	-0.043925	0.0965838	0.0257036	-1.7089	Thyroglobulin (ng/mL)	biochemistry	hormone	Vitamin D (D2 + D3) (mcg)	nutrients	supplements	2	1	1	> BY & Bonf.	hormone	supplements	14620	1	Dietary Interview+Behavior	1
expo	DS2TVD	LBXTPO	-0.0193251	0.0424619	0.7281	0.570924	-0.455116	1.7751	1.7751	0.436653	2	2	-5	0	-0.0180298	0.0265555	-0.678949	0.501766	0.000276104	0.0186678	2206	-0.0180298	0.501766	0.0265555	-0.678949	Thyroid peroxidase antibodies (IU/mL)	biochemistry	hormone	Vitamin D (D2 + D3) (mcg)	nutrients	supplements	2	1	1	> BY & Bonf.	hormone	supplements	14620	1	Dietary Interview+Behavior	1
expo	DS2TVD	LBXTSH1	-0.00996025	0.0226118	0.735856	0.55206	-0.440489	1.02517	1.02517	0.0245483	2	2	-1	0	-0.0347579	0.0243641	-1.4266	0.162813	0.00102625	0.0205565	2225	-0.0347579	0.162813	0.0243641	-1.4266	Thyroid stimulating hormone (uIU/mL)	biochemistry	hormone	Vitamin D (D2 + D3) (mcg)	nutrients	supplements	2	1	1	> BY & Bonf.	hormone	supplements	14620	1	Dietary Interview+Behavior	1
expo	DS2TVD	LBXTT3	0.0219717	0.0204645	0.477399	0.738976	1.07365	0.632773	0.632773	0	2	2	1	0	-0.0387127	0.0339768	-1.13939	0.262506	0.00127321	0.127345	2223	-0.0387127	0.262506	0.0339768	-1.13939	Triiodothyronine (T3), total (ng/dL)	biochemistry	hormone	Vitamin D (D2 + D3) (mcg)	nutrients	supplements	2	1	1	> BY & Bonf.	hormone	supplements	14620	1	Dietary Interview+Behavior	1
expo	DS2TVD	LBXTT4	-0.00354955	0.0278364	0.919257	0.801929	-0.127515	0.878068	0.878068	0	2	2	3	0	-0.012347	0.0320201	-0.385602	0.702194	0.000129536	0.0514178	2215	-0.012347	0.702194	0.0320201	-0.385602	Thyroxine, total (T4) (ug/dL)	biochemistry	hormone	Vitamin D (D2 + D3) (mcg)	nutrients	supplements	2	1	1	> BY & Bonf.	hormone	supplements	14620	1	Dietary Interview+Behavior	1
expo	DSQTCALC	LBXATG	-0.0058837	0.0205549	0.801618	0.975053	-0.286244	0.934321	1.86864	0	3	2	1	0	0.00356822	0.0316936	0.112585	0.911022	1.07936e-05	0.0138242	3419	0.00356822	0.911022	0.0316936	0.112585	Thyroglobulin antibodies (IU/mL)	biochemistry	hormone	Calcium (mg)	nutrients	supplements	3	1	1	> BY & Bonf.	hormone	supplements	14620	1	Dietary Interview+Behavior	1
expo	DSQTCALC	LBXT3F	-0.0261486	0.0196089	0.313958	0.43827	-1.33351	1.38886	2.77772	0.279984	3	2	-9	-2	-0.0231776	0.0198499	-1.16765	0.251073	0.000456302	0.165665	3435	-0.0231776	0.251073	0.0198499	-1.16765	Triiodothyronine (T3), free (pg/mL)	biochemistry	hormone	Calcium (mg)	nutrients	supplements	3	1	1	> BY & Bonf.	hormone	supplements	14620	1	Dietary Interview+Behavior	1
expo	DSQTCALC	LBXT4F	-0.00186026	0.0136371	0.903988	0.940371	-0.136411	0.461841	0.923682	0	3	2	7	0	-0.0076076	0.0220435	-0.345117	0.732132	4.91659e-05	0.0855105	3440	-0.0076076	0.732132	0.0220435	-0.345117	Thyroxine, free (ng/dL)	biochemistry	hormone	Calcium (mg)	nutrients	supplements	3	1	1	> BY & Bonf.	hormone	supplements	14620	1	Dietary Interview+Behavior	1
expo	DSQTCALC	LBXTGN	0.00399881	0.00377791	0.400793	0.827243	1.05847	0.0683591	0.136718	0	3	2	9	2	0.00598037	0.014902	0.401314	0.6907	3.03857e-05	0.0204137	3439	0.00598037	0.6907	0.014902	0.401314	Thyroglobulin (ng/mL)	biochemistry	hormone	Calcium (mg)	nutrients	supplements	3	1	1	> BY & Bonf.	hormone	supplements	14620	1	Dietary Interview+Behavior	1
expo	DSQTCALC	LBXTPO	-0.00451333	0.00258001	0.222337	0.934247	-1.74935	0.0139798	0.0279596	0	3	2	1	0	-0.0032089	0.0323558	-0.0991753	0.921582	8.72341e-06	0.022208	3413	-0.0032089	0.921582	0.0323558	-0.0991753	Thyroid peroxidase antibodies (IU/mL)	biochemistry	hormone	Calcium (mg)	nutrients	supplements	3	1	1	> BY & Bonf.	hormone	supplements	14620	1	Dietary Interview+Behavior	1
expo	DSQTCALC	LBXTSH1	-0.00103932	0.0143144	0.948727	0.878567	-0.0726066	0.546955	1.09391	0	3	2	5	0	0.0137095	0.0235427	0.582326	0.564189	0.000159663	0.0117027	3441	0.0137095	0.564189	0.0235427	0.582326	Thyroid stimulating hormone (uIU/mL)	biochemistry	hormone	Calcium (mg)	nutrients	supplements	3	1	1	> BY & Bonf.	hormone	supplements	14620	1	Dietary Interview+Behavior	1
expo	DSQTCALC	LBXTT3	-0.0214532	0.00629774	0.0764274	0.483004	-3.40649	0.135175	0.27035	0	3	2	-9	-2	-0.01981	0.0190773	-1.03841	0.306409	0.000333417	0.103038	3438	-0.01981	0.306409	0.0190773	-1.03841	Triiodothyronine (T3), total (ng/dL)	biochemistry	hormone	Calcium (mg)	nutrients	supplements	3	1	1	> BY & Bonf.	hormone	supplements	14620	1	Dietary Interview+Behavior	1
expo	DSQTCALC	LBXTT4	0.00572934	0.0122852	0.686821	0.852942	0.466363	0.45088	0.901759	0	3	2	9	2	0.00136904	0.024118	0.0567644	0.955065	1.59266e-06	0.0536006	3427	0.00136904	0.955065	0.024118	0.0567644	Thyroxine, total (T4) (ug/dL)	biochemistry	hormone	Calcium (mg)	nutrients	supplements	3	1	1	> BY & Bonf.	hormone	supplements	14620	1	Dietary Interview+Behavior	1
expo	DSQTCOPP	LBXATG	0.00429357	0.0195625	0.862456	0.516327	0.21948	1.92794	1.92794	0.481312	2	2	9	2	0.0867033	0.0616229	1.407	0.168504	0.00703843	0.0145318	2222	0.0867033	0.168504	0.0616229	1.407	Thyroglobulin antibodies (IU/mL)	biochemistry	hormone	Copper (mg)	nutrients	supplements	2	1	1	> BY & Bonf.	hormone	supplements	14620	1	Dietary Interview+Behavior	1
expo	DSQTCOPP	LBXT3F	-0.0163864	0.00292205	0.112342	0.629962	-5.60786	0.0179901	0.0179901	0	2	2	-9	-2	0.000974137	0.0249627	0.0390237	0.9691	8.89068e-07	0.214422	2236	0.000974137	0.9691	0.0249627	0.0390237	Triiodothyronine (T3), free (pg/mL)	biochemistry	hormone	Copper (mg)	nutrients	supplements	2	1	1	> BY & Bonf.	hormone	supplements	14620	1	Dietary Interview+Behavior	1
expo	DSQTCOPP	LBXT4F	-0.00425256	0.0164746	0.839181	0.870167	-0.258128	0.301804	0.301804	0	2	2	3	0	-0.0244426	0.0242415	-1.00829	0.320435	0.000559874	0.0751441	2239	-0.0244426	0.320435	0.0242415	-1.00829	Thyroxine, free (ng/dL)	biochemistry	hormone	Copper (mg)	nutrients	supplements	2	1	1	> BY & Bonf.	hormone	supplements	14620	1	Dietary Interview+Behavior	1
expo	DSQTCOPP	LBXTGN	-0.0230464	0.0027017	0.074291	0.473451	-8.53034	0.0145658	0.0145658	0	2	2	-7	-2	-0.031899	0.019003	-1.67863	0.102393	0.000953497	0.0258367	2239	-0.031899	0.102393	0.019003	-1.67863	Thyroglobulin (ng/mL)	biochemistry	hormone	Copper (mg)	nutrients	supplements	2	1	1	> BY & Bonf.	hormone	supplements	14620	1	Dietary Interview+Behavior	1
expo	DSQTCOPP	LBXTPO	0.0113745	0.0469923	0.848813	0.908444	0.242051	1.80431	1.80431	0.44577	2	2	9	2	-0.0137498	0.0349012	-0.393964	0.696068	0.000177111	0.0187596	2219	-0.0137498	0.696068	0.0349012	-0.393964	Thyroid peroxidase antibodies (IU/mL)	biochemistry	hormone	Copper (mg)	nutrients	supplements	2	1	1	> BY & Bonf.	hormone	supplements	14620	1	Dietary Interview+Behavior	1
expo	DSQTCOPP	LBXTSH1	0.00404174	0.04217	0.93917	0.8349	0.095844	6.53028	6.53028	0.846867	2	2	7	2	0.0444472	0.0340605	1.30495	0.200673	0.0018512	0.0229685	2240	0.0444472	0.200673	0.0340605	1.30495	Thyroid stimulating hormone (uIU/mL)	biochemistry	hormone	Copper (mg)	nutrients	supplements	2	1	1	> BY & Bonf.	hormone	supplements	14620	1	Dietary Interview+Behavior	1
expo	DSQTCOPP	LBXTT3	0.006322	0.00206583	0.201063	0.875028	3.06028	0.00736671	0.00736671	0	2	2	1	0	0.00713488	0.0243499	0.293015	0.771292	4.77056e-05	0.135528	2238	0.00713488	0.771292	0.0243499	0.293015	Triiodothyronine (T3), total (ng/dL)	biochemistry	hormone	Copper (mg)	nutrients	supplements	2	1	1	> BY & Bonf.	hormone	supplements	14620	1	Dietary Interview+Behavior	1
expo	DSQTCOPP	LBXTT4	0.0618175	0.00217327	0.022372	0.130641	28.4444	0.00571171	0.00571171	0	2	2	9	2	0.0513372	0.0264411	1.94157	0.0605135	0.00246936	0.0576071	2228	0.0513372	0.0605135	0.0264411	1.94157	Thyroxine, total (T4) (ug/dL)	biochemistry	hormone	Copper (mg)	nutrients	supplements	2	1	1	> BY & Bonf.	hormone	supplements	14620	1	Dietary Interview+Behavior	1
expo	DSQTFA	LBXATG	-0.00905892	0.00787154	0.368814	0.836485	-1.15084	0.849878	1.69976	0	3	2	-1	0	0.0337031	0.0398219	0.846347	0.403277	0.00108142	0.0137519	2656	0.0337031	0.403277	0.0398219	0.846347	Thyroglobulin antibodies (IU/mL)	biochemistry	hormone	Folic acid (mcg)	nutrients	supplements	3	1	1	> BY & Bonf.	hormone	supplements	14620	1	Dietary Interview+Behavior	1
expo	DSQTFA	LBXT3F	-0.0397975	0.0129585	0.0916758	0.258409	-3.07116	0.438732	0.877463	0	3	2	-9	-2	-0.0401235	0.0196709	-2.03974	0.049207	0.00153192	0.218755	2668	-0.0401235	0.049207	0.0196709	-2.03974	Triiodothyronine (T3), free (pg/mL)	biochemistry	hormone	Folic acid (mcg)	nutrients	supplements	3	1	1	> BY & Bonf.	hormone	supplements	14620	1	Dietary Interview+Behavior	1
expo	DSQTFA	LBXT4F	-0.0143892	0.0283398	0.662094	0.822909	-0.507737	1.9244	3.8488	0.480357	3	2	-1	0	-0.00203896	0.0216052	-0.0943736	0.925366	3.95653e-06	0.082211	2671	-0.00203896	0.925366	0.0216052	-0.0943736	Thyroxine, free (ng/dL)	biochemistry	hormone	Folic acid (mcg)	nutrients	supplements	3	1	1	> BY & Bonf.	hormone	supplements	14620	1	Dietary Interview+Behavior	1
expo	DSQTFA	LBXTGN	-0.0109857	0.0137922	0.509259	0.599046	-0.796519	0.987645	1.97529	0	3	2	-1	0	-0.011564	0.0166889	-0.692912	0.493071	0.000127261	0.023569	2671	-0.011564	0.493071	0.0166889	-0.692912	Thyroglobulin (ng/mL)	biochemistry	hormone	Folic acid (mcg)	nutrients	supplements	3	1	1	> BY & Bonf.	hormone	supplements	14620	1	Dietary Interview+Behavior	1
expo	DSQTFA	LBXTPO	0.0261364	0.0211485	0.341974	0.466801	1.23585	1.33903	2.67806	0.25319	3	2	9	2	0.02853	0.0206528	1.38141	0.176163	0.000774984	0.0146107	2649	0.02853	0.176163	0.0206528	1.38141	Thyroid peroxidase antibodies (IU/mL)	biochemistry	hormone	Folic acid (mcg)	nutrients	supplements	3	1	1	> BY & Bonf.	hormone	supplements	14620	1	Dietary Interview+Behavior	1
expo	DSQTFA	LBXTSH1	0.00597513	0.0166189	0.753605	0.99118	0.359539	1.02505	2.0501	0.0244376	3	2	9	2	8.63172e-05	0.0323461	0.00266855	0.997886	7.09053e-09	0.0188582	2672	8.63172e-05	0.997886	0.0323461	0.00266855	Thyroid stimulating hormone (uIU/mL)	biochemistry	hormone	Folic acid (mcg)	nutrients	supplements	3	1	1	> BY & Bonf.	hormone	supplements	14620	1	Dietary Interview+Behavior	1
expo	DSQTFA	LBXTT3	0.00353028	0.0296271	0.916041	0.955967	0.119157	1.41378	2.82755	0.292674	3	2	-3	0	-0.00926657	0.0295091	-0.314024	0.755422	8.17207e-05	0.126034	2670	-0.00926657	0.755422	0.0295091	-0.314024	Triiodothyronine (T3), total (ng/dL)	biochemistry	hormone	Folic acid (mcg)	nutrients	supplements	3	1	1	> BY & Bonf.	hormone	supplements	14620	1	Dietary Interview+Behavior	1
expo	DSQTFA	LBXTT4	0.0367393	0.0223601	0.242082	0.400779	1.64307	0.835781	1.67156	0	3	2	9	2	0.0346058	0.0262755	1.31704	0.196634	0.00113905	0.0471226	2660	0.0346058	0.196634	0.0262755	1.31704	Thyroxine, total (T4) (ug/dL)	biochemistry	hormone	Folic acid (mcg)	nutrients	supplements	3	1	1	> BY & Bonf.	hormone	supplements	14620	1	Dietary Interview+Behavior	1
expo	DSQTFDFE	LBXATG	-0.00908156	0.00787272	0.367923	0.835384	-1.15355	0.848888	1.69778	0	3	2	-1	0	0.0337067	0.039898	0.844821	0.404116	0.00108154	0.0137514	2656	0.0337067	0.404116	0.039898	0.844821	Thyroglobulin antibodies (IU/mL)	biochemistry	hormone	Folate, DFE (mcg)	nutrients	supplements	3	1	1	> BY & Bonf.	hormone	supplements	14620	1	Dietary Interview+Behavior	1
expo	DSQTFDFE	LBXT3F	-0.0398083	0.0129942	0.0920715	0.259345	-3.06354	0.439931	0.879861	0	3	2	-9	-2	-0.0401056	0.01969	-2.03685	0.0495117	0.0015304	0.218722	2668	-0.0401056	0.0495117	0.01969	-2.03685	Triiodothyronine (T3), free (pg/mL)	biochemistry	hormone	Folate, DFE (mcg)	nutrients	supplements	3	1	1	> BY & Bonf.	hormone	supplements	14620	1	Dietary Interview+Behavior	1
expo	DSQTFDFE	LBXT4F	-0.0144651	0.0283698	0.660834	0.822292	-0.509875	1.92321	3.84641	0.480035	3	2	-1	0	-0.00210875	0.0216305	-0.0974894	0.92291	4.23159e-06	0.0822114	2671	-0.00210875	0.92291	0.0216305	-0.0974894	Thyroxine, free (ng/dL)	biochemistry	hormone	Folate, DFE (mcg)	nutrients	supplements	3	1	1	> BY & Bonf.	hormone	supplements	14620	1	Dietary Interview+Behavior	1
expo	DSQTFDFE	LBXTGN	-0.0109913	0.0137954	0.509158	0.599951	-0.796736	0.986585	1.97317	0	3	2	-1	0	-0.0115288	0.0167048	-0.690149	0.494785	0.000126476	0.0235683	2671	-0.0115288	0.494785	0.0167048	-0.690149	Thyroglobulin (ng/mL)	biochemistry	hormone	Folate, DFE (mcg)	nutrients	supplements	3	1	1	> BY & Bonf.	hormone	supplements	14620	1	Dietary Interview+Behavior	1
expo	DSQTFDFE	LBXTPO	0.0260704	0.0211568	0.343065	0.468506	1.23224	1.33631	2.67263	0.251672	3	2	9	2	0.028486	0.0206751	1.37779	0.177269	0.000772514	0.0146086	2649	0.028486	0.177269	0.0206751	1.37779	Thyroid peroxidase antibodies (IU/mL)	biochemistry	hormone	Folate, DFE (mcg)	nutrients	supplements	3	1	1	> BY & Bonf.	hormone	supplements	14620	1	Dietary Interview+Behavior	1
expo	DSQTFDFE	LBXTSH1	0.00601469	0.0166415	0.752391	0.996476	0.361426	1.02852	2.05705	0.0277326	3	2	9	2	0.000703647	0.0320652	0.0219442	0.982621	4.71141e-07	0.0188364	2672	0.000703647	0.982621	0.0320652	0.0219442	Thyroid stimulating hormone (uIU/mL)	biochemistry	hormone	Folate, DFE (mcg)	nutrients	supplements	3	1	1	> BY & Bonf.	hormone	supplements	14620	1	Dietary Interview+Behavior	1
expo	DSQTFDFE	LBXTT3	0.00327995	0.029595	0.921872	0.953308	0.110828	1.40371	2.80742	0.287603	3	2	-3	0	-0.0093526	0.0295488	-0.316513	0.753548	8.32368e-05	0.126009	2670	-0.0093526	0.753548	0.0295488	-0.316513	Triiodothyronine (T3), total (ng/dL)	biochemistry	hormone	Folate, DFE (mcg)	nutrients	supplements	3	1	1	> BY & Bonf.	hormone	supplements	14620	1	Dietary Interview+Behavior	1
expo	DSQTFDFE	LBXTT4	0.0368894	0.0223818	0.241081	0.398994	1.64819	0.837961	1.67592	0	3	2	9	2	0.0346596	0.0262575	1.31999	0.195658	0.00114248	0.0471191	2660	0.0346596	0.195658	0.0262575	1.31999	Thyroxine, total (T4) (ug/dL)	biochemistry	hormone	Folate, DFE (mcg)	nutrients	supplements	3	1	1	> BY & Bonf.	hormone	supplements	14620	1	Dietary Interview+Behavior	1
expo	DSQTMAGN	LBXATG	-0.0353721	0.010503	0.183752	0.491488	-3.36781	0.10419	0.10419	0	2	2	-9	-2	0.00894213	0.0386129	0.231584	0.818249	7.55648e-05	0.0181655	2586	0.00894213	0.818249	0.0386129	0.231584	Thyroglobulin antibodies (IU/mL)	biochemistry	hormone	Magnesium (mg)	nutrients	supplements	2	1	1	> BY & Bonf.	hormone	supplements	14620	1	Dietary Interview+Behavior	1
expo	DSQTMAGN	LBXT3F	-0.014218	0.0139359	0.49362	0.76301	-1.02025	0.364407	0.364407	0	2	2	-9	-2	0.00200906	0.0222122	0.0904485	0.928462	3.81676e-06	0.209842	2600	0.00200906	0.928462	0.0222122	0.0904485	Triiodothyronine (T3), free (pg/mL)	biochemistry	hormone	Magnesium (mg)	nutrients	supplements	2	1	1	> BY & Bonf.	hormone	supplements	14620	1	Dietary Interview+Behavior	1
expo	DSQTMAGN	LBXT4F	-0.00126892	0.00232132	0.681526	0.953695	-0.546637	0.0103293	0.0103293	0	2	2	3	0	-0.0156044	0.0272308	-0.573044	0.570386	0.000230301	0.0764515	2603	-0.0156044	0.570386	0.0272308	-0.573044	Thyroxine, free (ng/dL)	biochemistry	hormone	Magnesium (mg)	nutrients	supplements	2	1	1	> BY & Bonf.	hormone	supplements	14620	1	Dietary Interview+Behavior	1
expo	DSQTMAGN	LBXTGN	0.0144524	0.0126291	0.457204	0.649367	1.14437	0.428672	0.428672	0	2	2	9	2	0.0164672	0.0190178	0.865885	0.392622	0.000256485	0.0214466	2603	0.0164672	0.392622	0.0190178	0.865885	Thyroglobulin (ng/mL)	biochemistry	hormone	Magnesium (mg)	nutrients	supplements	2	1	1	> BY & Bonf.	hormone	supplements	14620	1	Dietary Interview+Behavior	1
expo	DSQTMAGN	LBXTPO	-0.0305939	0.0096949	0.195366	0.479957	-3.15567	0.107591	0.107591	0	2	2	-9	-2	-0.00470704	0.0243679	-0.193166	0.847978	2.09461e-05	0.0206898	2582	-0.00470704	0.847978	0.0243679	-0.193166	Thyroid peroxidase antibodies (IU/mL)	biochemistry	hormone	Magnesium (mg)	nutrients	supplements	2	1	1	> BY & Bonf.	hormone	supplements	14620	1	Dietary Interview+Behavior	1
expo	DSQTMAGN	LBXTSH1	-0.00285504	0.000742644	0.162006	0.912315	-3.84442	0.00205686	0.00205686	0	2	2	-1	0	0.0140003	0.027546	0.508249	0.61456	0.000185392	0.0170339	2604	0.0140003	0.61456	0.027546	0.508249	Thyroid stimulating hormone (uIU/mL)	biochemistry	hormone	Magnesium (mg)	nutrients	supplements	2	1	1	> BY & Bonf.	hormone	supplements	14620	1	Dietary Interview+Behavior	1
expo	DSQTMAGN	LBXTT3	0.00459205	0.0128194	0.78102	0.767531	0.358213	0.6021	0.6021	0	2	2	-1	0	0.0214172	0.020354	1.05223	0.300114	0.000433837	0.123744	2602	0.0214172	0.300114	0.020354	1.05223	Triiodothyronine (T3), total (ng/dL)	biochemistry	hormone	Magnesium (mg)	nutrients	supplements	2	1	1	> BY & Bonf.	hormone	supplements	14620	1	Dietary Interview+Behavior	1
expo	DSQTMAGN	LBXTT4	0.0369589	0.0148342	0.242989	0.283001	2.49147	0.32127	0.32127	0	2	2	9	2	0.0349882	0.029471	1.18721	0.243374	0.00115687	0.0522771	2593	0.0349882	0.243374	0.029471	1.18721	Thyroxine, total (T4) (ug/dL)	biochemistry	hormone	Magnesium (mg)	nutrients	supplements	2	1	1	> BY & Bonf.	hormone	supplements	14620	1	Dietary Interview+Behavior	1
expo	DSQTNIAC	LBXATG	0.0177183	0.00871367	0.290973	0.417943	2.03339	0.281196	0.281196	0	2	2	9	2	0.0490865	0.0325503	1.50802	0.140785	0.0022674	0.014328	2576	0.0490865	0.140785	0.0325503	1.50802	Thyroglobulin antibodies (IU/mL)	biochemistry	hormone	Niacin (mg)	nutrients	supplements	2	1	1	> BY & Bonf.	hormone	supplements	14620	1	Dietary Interview+Behavior	1
expo	DSQTNIAC	LBXT3F	-0.0367311	0.0184328	0.296099	0.291757	-1.9927	0.473779	0.473779	0	2	2	-9	-2	-0.021732	0.0237186	-0.91624	0.365994	0.00044393	0.197766	2589	-0.021732	0.365994	0.0237186	-0.91624	Triiodothyronine (T3), free (pg/mL)	biochemistry	hormone	Niacin (mg)	nutrients	supplements	2	1	1	> BY & Bonf.	hormone	supplements	14620	1	Dietary Interview+Behavior	1
expo	DSQTNIAC	LBXT4F	-0.00634449	0.0479263	0.916211	0.954503	-0.13238	2.25264	2.25264	0.556077	2	2	-1	0	0.00216481	0.0306925	0.0705322	0.944183	4.40521e-06	0.0731808	2592	0.00216481	0.944183	0.0306925	0.0705322	Thyroxine, free (ng/dL)	biochemistry	hormone	Niacin (mg)	nutrients	supplements	2	1	1	> BY & Bonf.	hormone	supplements	14620	1	Dietary Interview+Behavior	1
expo	DSQTNIAC	LBXTGN	-0.0314309	0.000190946	0.00386749	0.338707	-164.606	6.98894e-05	6.98894e-05	0	2	2	-9	-2	-0.0330646	0.0187065	-1.76755	0.0861114	0.00102767	0.0230932	2592	-0.0330646	0.0861114	0.0187065	-1.76755	Thyroglobulin (ng/mL)	biochemistry	hormone	Niacin (mg)	nutrients	supplements	2	1	1	> BY & Bonf.	hormone	supplements	14620	1	Dietary Interview+Behavior	1
expo	DSQTNIAC	LBXTPO	0.0216325	0.0285556	0.587266	0.636832	0.757557	1.99046	1.99046	0.497603	2	2	9	2	0.00113186	0.0198831	0.0569259	0.954937	1.20417e-06	0.0155859	2569	0.00113186	0.954937	0.0198831	0.0569259	Thyroid peroxidase antibodies (IU/mL)	biochemistry	hormone	Niacin (mg)	nutrients	supplements	2	1	1	> BY & Bonf.	hormone	supplements	14620	1	Dietary Interview+Behavior	1
expo	DSQTNIAC	LBXTSH1	0.00211033	0.0252516	0.94692	0.915019	0.0835718	2.11901	2.11901	0.528081	2	2	9	2	-0.00975694	0.0245436	-0.397534	0.693458	8.94852e-05	0.0190076	2593	-0.00975694	0.693458	0.0245436	-0.397534	Thyroid stimulating hormone (uIU/mL)	biochemistry	hormone	Niacin (mg)	nutrients	supplements	2	1	1	> BY & Bonf.	hormone	supplements	14620	1	Dietary Interview+Behavior	1
expo	DSQTNIAC	LBXTT3	-0.0174434	0.0482043	0.778963	0.38186	-0.361864	3.6703	3.6703	0.727543	2	2	-9	-2	-0.0300206	0.023864	-1.25799	0.216968	0.00084716	0.11768	2591	-0.0300206	0.216968	0.023864	-1.25799	Triiodothyronine (T3), total (ng/dL)	biochemistry	hormone	Niacin (mg)	nutrients	supplements	2	1	1	> BY & Bonf.	hormone	supplements	14620	1	Dietary Interview+Behavior	1
expo	DSQTNIAC	LBXTT4	0.0133145	0.0217127	0.64981	0.632402	0.613212	0.739297	0.739297	0	2	2	9	2	0.00460502	0.0238789	0.192849	0.848224	1.99288e-05	0.0472719	2581	0.00460502	0.848224	0.0238789	0.192849	Thyroxine, total (T4) (ug/dL)	biochemistry	hormone	Niacin (mg)	nutrients	supplements	2	1	1	> BY & Bonf.	hormone	supplements	14620	1	Dietary Interview+Behavior	1
expo	DSQTVB1	LBXATG	0.0337685	0.000767263	0.0144623	0.361419	44.0117	0.000862987	0.000862987	0	2	2	9	2	0.0458366	0.0285025	1.60816	0.117048	0.00203545	0.014804	2541	0.0458366	0.117048	0.0285025	1.60816	Thyroglobulin antibodies (IU/mL)	biochemistry	hormone	Thiamin (Vitamin B1) (mg)	nutrients	supplements	2	1	1	> BY & Bonf.	hormone	supplements	14620	1	Dietary Interview+Behavior	1
expo	DSQTVB1	LBXT3F	-0.0262177	0.0132665	0.298223	0.425372	-1.97623	0.259817	0.259817	0	2	2	-9	-2	-0.0164729	0.0274316	-0.600507	0.55215	0.000262764	0.204299	2554	-0.0164729	0.55215	0.0274316	-0.600507	Triiodothyronine (T3), free (pg/mL)	biochemistry	hormone	Thiamin (Vitamin B1) (mg)	nutrients	supplements	2	1	1	> BY & Bonf.	hormone	supplements	14620	1	Dietary Interview+Behavior	1
expo	DSQTVB1	LBXT4F	-0.0249043	0.0427842	0.664408	0.724485	-0.582091	3.04602	3.04602	0.671703	2	2	-9	-2	-0.0058825	0.0296563	-0.198356	0.843948	3.3508e-05	0.0753213	2557	-0.0058825	0.843948	0.0296563	-0.198356	Thyroxine, free (ng/dL)	biochemistry	hormone	Thiamin (Vitamin B1) (mg)	nutrients	supplements	2	1	1	> BY & Bonf.	hormone	supplements	14620	1	Dietary Interview+Behavior	1
expo	DSQTVB1	LBXTGN	-0.00705609	0.00204944	0.179955	0.818484	-3.44293	0.0168954	0.0168954	0	2	2	-7	-2	-0.00351939	0.0231065	-0.152311	0.879842	1.1993e-05	0.0231719	2557	-0.00351939	0.879842	0.0231065	-0.152311	Thyroglobulin (ng/mL)	biochemistry	hormone	Thiamin (Vitamin B1) (mg)	nutrients	supplements	2	1	1	> BY & Bonf.	hormone	supplements	14620	1	Dietary Interview+Behavior	1
expo	DSQTVB1	LBXTPO	0.0265978	0.0351792	0.58787	0.665073	0.756067	3.22841	3.22841	0.69025	2	2	9	2	-0.0127236	0.0212473	-0.598832	0.553254	0.00015682	0.0156902	2535	-0.0127236	0.553254	0.0212473	-0.598832	Thyroid peroxidase antibodies (IU/mL)	biochemistry	hormone	Thiamin (Vitamin B1) (mg)	nutrients	supplements	2	1	1	> BY & Bonf.	hormone	supplements	14620	1	Dietary Interview+Behavior	1
expo	DSQTVB1	LBXTSH1	0.0112778	0.0135375	0.557811	0.604246	0.833079	0.516619	0.516619	0	2	2	9	2	0.0115608	0.0238075	0.485594	0.630369	0.00012941	0.0180485	2558	0.0115608	0.630369	0.0238075	0.485594	Thyroid stimulating hormone (uIU/mL)	biochemistry	hormone	Thiamin (Vitamin B1) (mg)	nutrients	supplements	2	1	1	> BY & Bonf.	hormone	supplements	14620	1	Dietary Interview+Behavior	1
expo	DSQTVB1	LBXTT3	0.00627868	0.0569715	0.930122	0.848377	0.110207	3.73806	3.73806	0.732482	2	2	-3	0	-0.00225944	0.0270209	-0.0836183	0.93385	4.94339e-06	0.126108	2556	-0.00225944	0.93385	0.0270209	-0.0836183	Triiodothyronine (T3), total (ng/dL)	biochemistry	hormone	Thiamin (Vitamin B1) (mg)	nutrients	supplements	2	1	1	> BY & Bonf.	hormone	supplements	14620	1	Dietary Interview+Behavior	1
expo	DSQTVB1	LBXTT4	0.0250596	0.0176341	0.390373	0.313378	1.42109	0.798315	0.798315	0	2	2	9	2	0.0101763	0.0245908	0.413826	0.681601	0.000100313	0.0467854	2546	0.0101763	0.681601	0.0245908	0.413826	Thyroxine, total (T4) (ug/dL)	biochemistry	hormone	Thiamin (Vitamin B1) (mg)	nutrients	supplements	2	1	1	> BY & Bonf.	hormone	supplements	14620	1	Dietary Interview+Behavior	1
expo	DSQTVB12	LBXATG	-0.00461362	0.012867	0.754234	0.868292	-0.358563	0.909035	1.81807	0	3	2	-1	0	0.0176744	0.020084	0.880027	0.385023	0.000281476	0.0148306	2799	0.0176744	0.385023	0.020084	0.880027	Thyroglobulin antibodies (IU/mL)	biochemistry	hormone	Vitamin B12 (mcg)	nutrients	supplements	3	1	1	> BY & Bonf.	hormone	supplements	14620	1	Dietary Interview+Behavior	1
expo	DSQTVB12	LBXT3F	-0.035324	0.00835246	0.0516192	0.329658	-4.22917	0.1837	0.367399	0	3	2	-9	-2	-0.0420698	0.0280093	-1.502	0.14233	0.00159307	0.204229	2812	-0.0420698	0.14233	0.0280093	-1.502	Triiodothyronine (T3), free (pg/mL)	biochemistry	hormone	Vitamin B12 (mcg)	nutrients	supplements	3	1	1	> BY & Bonf.	hormone	supplements	14620	1	Dietary Interview+Behavior	1
expo	DSQTVB12	LBXT4F	-0.0256986	0.0244175	0.402979	0.70199	-1.05247	1.19194	2.38389	0.161034	3	2	-1	0	-0.000963087	0.03007	-0.0320281	0.974637	8.35048e-07	0.0755351	2815	-0.000963087	0.974637	0.03007	-0.0320281	Thyroxine, free (ng/dL)	biochemistry	hormone	Vitamin B12 (mcg)	nutrients	supplements	3	1	1	> BY & Bonf.	hormone	supplements	14620	1	Dietary Interview+Behavior	1
expo	DSQTVB12	LBXTGN	0.0073744	0.020758	0.756366	0.61394	0.355256	1.00243	2.00486	0.00242565	3	2	9	2	0.0255291	0.026095	0.978315	0.334828	0.000586795	0.0240392	2814	0.0255291	0.334828	0.026095	0.978315	Thyroglobulin (ng/mL)	biochemistry	hormone	Vitamin B12 (mcg)	nutrients	supplements	3	1	1	> BY & Bonf.	hormone	supplements	14620	1	Dietary Interview+Behavior	1
expo	DSQTVB12	LBXTPO	0.0123411	0.0171757	0.547042	0.7705	0.718516	1.16878	2.33757	0.14441	3	2	9	2	0.00138275	0.019976	0.0692205	0.94522	1.72197e-06	0.0165623	2789	0.00138275	0.94522	0.019976	0.0692205	Thyroid peroxidase antibodies (IU/mL)	biochemistry	hormone	Vitamin B12 (mcg)	nutrients	supplements	3	1	1	> BY & Bonf.	hormone	supplements	14620	1	Dietary Interview+Behavior	1
expo	DSQTVB12	LBXTSH1	-0.00658417	0.0107526	0.602661	0.919044	-0.612334	0.422205	0.84441	0	3	2	-1	0	0.0093172	0.0286791	0.324878	0.747264	7.81545e-05	0.01614	2816	0.0093172	0.747264	0.0286791	0.324878	Thyroid stimulating hormone (uIU/mL)	biochemistry	hormone	Vitamin B12 (mcg)	nutrients	supplements	3	1	1	> BY & Bonf.	hormone	supplements	14620	1	Dietary Interview+Behavior	1
expo	DSQTVB12	LBXTT3	-0.0143326	0.0141204	0.41691	0.643228	-1.01502	0.510008	1.02002	0	3	2	-9	-2	-0.0212448	0.0244717	-0.868136	0.391407	0.000406342	0.126229	2814	-0.0212448	0.391407	0.0244717	-0.868136	Triiodothyronine (T3), total (ng/dL)	biochemistry	hormone	Vitamin B12 (mcg)	nutrients	supplements	3	1	1	> BY & Bonf.	hormone	supplements	14620	1	Dietary Interview+Behavior	1
expo	DSQTVB12	LBXTT4	0.00743305	0.0209514	0.756675	0.637698	0.354776	1.13069	2.26138	0.115582	3	2	7	2	0.0274935	0.0267882	1.02633	0.311984	0.000680225	0.0462907	2804	0.0274935	0.311984	0.0267882	1.02633	Thyroxine, total (T4) (ug/dL)	biochemistry	hormone	Vitamin B12 (mcg)	nutrients	supplements	3	1	1	> BY & Bonf.	hormone	supplements	14620	1	Dietary Interview+Behavior	1
expo	DSQTVB2	LBXATG	0.0279751	0.00956602	0.209755	0.446102	2.92443	0.131631	0.131631	0	2	2	9	2	0.0461046	0.0312864	1.47363	0.149779	0.00206537	0.0148668	2547	0.0461046	0.149779	0.0312864	1.47363	Thyroglobulin antibodies (IU/mL)	biochemistry	hormone	Riboflavin (Vitamin B2) (mg)	nutrients	supplements	2	1	1	> BY & Bonf.	hormone	supplements	14620	1	Dietary Interview+Behavior	1
expo	DSQTVB2	LBXT3F	-0.0319912	0.0179051	0.324835	0.368427	-1.78671	0.398795	0.398795	0	2	2	-9	-2	-0.0192794	0.0264628	-0.728548	0.471267	0.000360973	0.203651	2560	-0.0192794	0.471267	0.0264628	-0.728548	Triiodothyronine (T3), free (pg/mL)	biochemistry	hormone	Riboflavin (Vitamin B2) (mg)	nutrients	supplements	2	1	1	> BY & Bonf.	hormone	supplements	14620	1	Dietary Interview+Behavior	1
expo	DSQTVB2	LBXT4F	-0.020837	0.0365213	0.669926	0.740002	-0.570544	2.37365	2.37365	0.578708	2	2	-9	-2	-0.0143158	0.0268919	-0.532347	0.597947	0.00019903	0.0752186	2563	-0.0143158	0.597947	0.0268919	-0.532347	Thyroxine, free (ng/dL)	biochemistry	hormone	Riboflavin (Vitamin B2) (mg)	nutrients	supplements	2	1	1	> BY & Bonf.	hormone	supplements	14620	1	Dietary Interview+Behavior	1
expo	DSQTVB2	LBXTGN	0.00303341	0.00158049	0.305786	0.936613	1.91929	0.0100601	0.0100601	0	2	2	7	2	0.0043589	0.0249276	0.174862	0.862225	1.8451e-05	0.0233582	2563	0.0043589	0.862225	0.0249276	0.174862	Thyroglobulin (ng/mL)	biochemistry	hormone	Riboflavin (Vitamin B2) (mg)	nutrients	supplements	2	1	1	> BY & Bonf.	hormone	supplements	14620	1	Dietary Interview+Behavior	1
expo	DSQTVB2	LBXTPO	0.027246	0.036074	0.588188	0.61715	0.755281	3.48732	3.48732	0.713246	2	2	9	2	-0.00910348	0.018955	-0.480267	0.634113	8.04993e-05	0.0154475	2541	-0.00910348	0.634113	0.018955	-0.480267	Thyroid peroxidase antibodies (IU/mL)	biochemistry	hormone	Riboflavin (Vitamin B2) (mg)	nutrients	supplements	2	1	1	> BY & Bonf.	hormone	supplements	14620	1	Dietary Interview+Behavior	1
expo	DSQTVB2	LBXTSH1	-0.000182824	0.00970453	0.988008	0.878908	-0.0188391	0.401008	0.401008	0	2	2	5	0	-0.00600803	0.0215366	-0.278968	0.781959	3.50535e-05	0.0188286	2564	-0.00600803	0.781959	0.0215366	-0.278968	Thyroid stimulating hormone (uIU/mL)	biochemistry	hormone	Riboflavin (Vitamin B2) (mg)	nutrients	supplements	2	1	1	> BY & Bonf.	hormone	supplements	14620	1	Dietary Interview+Behavior	1
expo	DSQTVB2	LBXTT3	-5.23062e-05	0.0564592	0.99941	0.795117	-0.000926443	3.45123	3.45123	0.710249	2	2	-9	-2	0.00142057	0.0272011	0.0522248	0.958655	1.9598e-06	0.125926	2562	0.00142057	0.958655	0.0272011	0.0522248	Triiodothyronine (T3), total (ng/dL)	biochemistry	hormone	Riboflavin (Vitamin B2) (mg)	nutrients	supplements	2	1	1	> BY & Bonf.	hormone	supplements	14620	1	Dietary Interview+Behavior	1
expo	DSQTVB2	LBXTT4	0.0334446	0.0181096	0.31594	0.225883	1.84679	0.744755	0.744755	0	2	2	9	2	0.0131902	0.0236685	0.55729	0.58098	0.000168995	0.0471437	2552	0.0131902	0.58098	0.0236685	0.55729	Thyroxine, total (T4) (ug/dL)	biochemistry	hormone	Riboflavin (Vitamin B2) (mg)	nutrients	supplements	2	1	1	> BY & Bonf.	hormone	supplements	14620	1	Dietary Interview+Behavior	1
expo	DSQTVB6	LBXATG	0.0101652	0.0154502	0.578186	0.670413	0.657931	0.624135	1.24827	0	3	2	9	2	0.0257585	0.0283417	0.908857	0.369824	0.00063143	0.0140084	2689	0.0257585	0.369824	0.0283417	0.908857	Thyroglobulin antibodies (IU/mL)	biochemistry	hormone	Vitamin B6 (mg)	nutrients	supplements	3	1	1	> BY & Bonf.	hormone	supplements	14620	1	Dietary Interview+Behavior	1
expo	DSQTVB6	LBXT3F	-0.0393987	0.0142815	0.110115	0.280422	-2.75872	0.452861	0.905721	0	3	2	-9	-2	-0.0447971	0.023103	-1.93902	0.0608347	0.00190865	0.215166	2702	-0.0447971	0.0608347	0.023103	-1.93902	Triiodothyronine (T3), free (pg/mL)	biochemistry	hormone	Vitamin B6 (mg)	nutrients	supplements	3	1	1	> BY & Bonf.	hormone	supplements	14620	1	Dietary Interview+Behavior	1
expo	DSQTVB6	LBXT4F	-0.0375449	0.0285104	0.318525	0.656603	-1.31689	1.56901	3.13802	0.362655	3	2	-9	-2	-0.00160688	0.0401008	-0.0400709	0.968271	2.4557e-06	0.0784977	2705	-0.00160688	0.968271	0.0401008	-0.0400709	Thyroxine, free (ng/dL)	biochemistry	hormone	Vitamin B6 (mg)	nutrients	supplements	3	1	1	> BY & Bonf.	hormone	supplements	14620	1	Dietary Interview+Behavior	1
expo	DSQTVB6	LBXTGN	0.0226737	0.00663264	0.0759507	0.551923	3.41851	0.0887441	0.177488	0	3	2	9	2	0.0183134	0.0213414	0.858117	0.396837	0.00031896	0.0172867	2705	0.0183134	0.396837	0.0213414	0.858117	Thyroglobulin (ng/mL)	biochemistry	hormone	Vitamin B6 (mg)	nutrients	supplements	3	1	1	> BY & Bonf.	hormone	supplements	14620	1	Dietary Interview+Behavior	1
expo	DSQTVB6	LBXTPO	0.00667036	0.0284027	0.83618	0.914295	0.23485	2.16844	4.33688	0.538839	3	2	9	2	0.0110061	0.0312342	0.352372	0.726734	0.000115226	0.0154569	2683	0.0110061	0.726734	0.0312342	0.352372	Thyroid peroxidase antibodies (IU/mL)	biochemistry	hormone	Vitamin B6 (mg)	nutrients	supplements	3	1	1	> BY & Bonf.	hormone	supplements	14620	1	Dietary Interview+Behavior	1
expo	DSQTVB6	LBXTSH1	-0.0133451	0.00169261	0.0157088	0.684096	-7.88432	0.00828996	0.0165799	0	3	2	-1	0	-0.0102814	0.0229761	-0.447483	0.657364	0.000100532	0.0208603	2706	-0.0102814	0.657364	0.0229761	-0.447483	Thyroid stimulating hormone (uIU/mL)	biochemistry	hormone	Vitamin B6 (mg)	nutrients	supplements	3	1	1	> BY & Bonf.	hormone	supplements	14620	1	Dietary Interview+Behavior	1
expo	DSQTVB6	LBXTT3	0.0213541	0.0200528	0.398471	0.554524	1.06489	1.01138	2.02275	0.0112488	3	2	1	0	0.0254879	0.0276438	0.922012	0.363019	0.000617846	0.131775	2704	0.0254879	0.363019	0.0276438	0.922012	Triiodothyronine (T3), total (ng/dL)	biochemistry	hormone	Vitamin B6 (mg)	nutrients	supplements	3	1	1	> BY & Bonf.	hormone	supplements	14620	1	Dietary Interview+Behavior	1
expo	DSQTVB6	LBXTT4	0.0378853	0.0397031	0.44068	0.307601	0.954215	3.13831	6.27662	0.681357	3	2	9	2	0.0426885	0.028131	1.51749	0.138387	0.00173318	0.0462596	2694	0.0426885	0.138387	0.028131	1.51749	Thyroxine, total (T4) (ug/dL)	biochemistry	hormone	Vitamin B6 (mg)	nutrients	supplements	3	1	1	> BY & Bonf.	hormone	supplements	14620	1	Dietary Interview+Behavior	1
expo	DSQTVC	LBXATG	-0.00881122	0.0141932	0.598048	0.872927	-0.620804	1.01571	2.03142	0.0154688	3	2	-1	0	0.00996905	0.021804	0.457212	0.650427	9.26761e-05	0.015762	2943	0.00996905	0.650427	0.021804	0.457212	Thyroglobulin antibodies (IU/mL)	biochemistry	hormone	Vitamin C (mg)	nutrients	supplements	3	1	1	> BY & Bonf.	hormone	supplements	14620	1	Dietary Interview+Behavior	1
expo	DSQTVC	LBXT3F	-0.0310507	0.0323643	0.438592	0.409965	-0.959412	3.27987	6.55974	0.69511	3	2	-9	-2	-0.0165815	0.0190503	-0.870403	0.390184	0.000256576	0.217292	2961	-0.0165815	0.390184	0.0190503	-0.870403	Triiodothyronine (T3), free (pg/mL)	biochemistry	hormone	Vitamin C (mg)	nutrients	supplements	3	1	1	> BY & Bonf.	hormone	supplements	14620	1	Dietary Interview+Behavior	1
expo	DSQTVC	LBXT4F	-0.031568	0.0127419	0.131531	0.469195	-2.47749	0.242133	0.484266	0	3	2	-5	0	-0.0346024	0.0288522	-1.1993	0.238704	0.00111735	0.0820416	2964	-0.0346024	0.238704	0.0288522	-1.1993	Thyroxine, free (ng/dL)	biochemistry	hormone	Vitamin C (mg)	nutrients	supplements	3	1	1	> BY & Bonf.	hormone	supplements	14620	1	Dietary Interview+Behavior	1
expo	DSQTVC	LBXTGN	0.0121638	0.0136872	0.46793	0.376287	0.888697	1.35875	2.71749	0.264028	3	2	9	2	0.0322535	0.0173124	1.86303	0.0711155	0.000970786	0.0236519	2963	0.0322535	0.0711155	0.0173124	1.86303	Thyroglobulin (ng/mL)	biochemistry	hormone	Vitamin C (mg)	nutrients	supplements	3	1	1	> BY & Bonf.	hormone	supplements	14620	1	Dietary Interview+Behavior	1
expo	DSQTVC	LBXTPO	0.0443751	0.0242805	0.209129	0.342023	1.8276	1.00129	2.00258	0.00128936	3	2	9	2	0.0346601	0.0268219	1.29223	0.20499	0.0011217	0.0164559	2939	0.0346601	0.20499	0.0268219	1.29223	Thyroid peroxidase antibodies (IU/mL)	biochemistry	hormone	Vitamin C (mg)	nutrients	supplements	3	1	1	> BY & Bonf.	hormone	supplements	14620	1	Dietary Interview+Behavior	1
expo	DSQTVC	LBXTSH1	-0.0175488	0.0162074	0.392085	0.474529	-1.08277	1.24992	2.49983	0.199946	3	2	-1	0	-0.0130824	0.0172144	-0.759966	0.452513	0.00015971	0.0201643	2965	-0.0130824	0.452513	0.0172144	-0.759966	Thyroid stimulating hormone (uIU/mL)	biochemistry	hormone	Vitamin C (mg)	nutrients	supplements	3	1	1	> BY & Bonf.	hormone	supplements	14620	1	Dietary Interview+Behavior	1
expo	DSQTVC	LBXTT3	-0.00235681	0.0234145	0.929005	0.939675	-0.100656	1.56044	3.12088	0.359155	3	2	-9	-2	0.0139847	0.0244573	0.571801	0.571218	0.000182506	0.120275	2963	0.0139847	0.571218	0.0244573	0.571801	Triiodothyronine (T3), total (ng/dL)	biochemistry	hormone	Vitamin C (mg)	nutrients	supplements	3	1	1	> BY & Bonf.	hormone	supplements	14620	1	Dietary Interview+Behavior	1
expo	DSQTVC	LBXTT4	0.0117777	0.0181082	0.582165	0.651975	0.650404	0.794611	1.58922	0	3	2	9	2	0.0216657	0.0246773	0.87796	0.386128	0.00043794	0.0528839	2953	0.0216657	0.386128	0.0246773	0.87796	Thyroxine, total (T4) (ug/dL)	biochemistry	hormone	Vitamin C (mg)	nutrients	supplements	3	1	1	> BY & Bonf.	hormone	supplements	14620	1	Dietary Interview+Behavior	1
expo	DSQTVD	LBXATG	-0.00926322	0.0118084	0.514931	0.92906	-0.78446	0.599007	1.19801	0	3	2	1	0	0.0197367	0.0350501	0.563101	0.577061	0.000327698	0.00978135	2963	0.0197367	0.577061	0.0350501	0.563101	Thyroglobulin antibodies (IU/mL)	biochemistry	hormone	Vitamin D (D2 + D3) (mcg)	nutrients	supplements	3	1	1	> BY & Bonf.	hormone	supplements	14620	1	Dietary Interview+Behavior	1
expo	DSQTVD	LBXT3F	-0.00536016	0.0142649	0.743209	0.815473	-0.375758	0.563406	1.12681	0	3	2	-9	-2	-0.0111386	0.0229188	-0.486005	0.630082	0.000104503	0.18731	2981	-0.0111386	0.630082	0.0229188	-0.486005	Triiodothyronine (T3), free (pg/mL)	biochemistry	hormone	Vitamin D (D2 + D3) (mcg)	nutrients	supplements	3	1	1	> BY & Bonf.	hormone	supplements	14620	1	Dietary Interview+Behavior	1
expo	DSQTVD	LBXT4F	0.0121102	0.0331871	0.750155	0.682975	0.364906	1.66899	3.33797	0.400834	3	2	9	2	0.0217403	0.0282312	0.770082	0.446569	0.000398113	0.0742824	2984	0.0217403	0.446569	0.0282312	0.770082	Thyroxine, free (ng/dL)	biochemistry	hormone	Vitamin D (D2 + D3) (mcg)	nutrients	supplements	3	1	1	> BY & Bonf.	hormone	supplements	14620	1	Dietary Interview+Behavior	1
expo	DSQTVD	LBXTGN	-0.0322044	0.0139766	0.147727	0.413761	-2.30416	0.592265	1.18453	0	3	2	-7	-2	-0.0183592	0.0197263	-0.930695	0.358573	0.000283899	0.0226643	2984	-0.0183592	0.358573	0.0197263	-0.930695	Thyroglobulin (ng/mL)	biochemistry	hormone	Vitamin D (D2 + D3) (mcg)	nutrients	supplements	3	1	1	> BY & Bonf.	hormone	supplements	14620	1	Dietary Interview+Behavior	1
expo	DSQTVD	LBXTPO	-0.00221307	0.0210639	0.925912	0.919584	-0.105065	1.06802	2.13604	0.0636896	3	2	1	0	-0.00374292	0.0248546	-0.150593	0.881187	1.18078e-05	0.0160462	2958	-0.00374292	0.881187	0.0248546	-0.150593	Thyroid peroxidase antibodies (IU/mL)	biochemistry	hormone	Vitamin D (D2 + D3) (mcg)	nutrients	supplements	3	1	1	> BY & Bonf.	hormone	supplements	14620	1	Dietary Interview+Behavior	1
expo	DSQTVD	LBXTSH1	-0.00347754	0.0234729	0.895811	0.557266	-0.148152	2.48231	4.96462	0.59715	3	2	-1	0	-0.0329255	0.0289152	-1.13869	0.262791	0.000913125	0.0195857	2985	-0.0329255	0.262791	0.0289152	-1.13869	Thyroid stimulating hormone (uIU/mL)	biochemistry	hormone	Vitamin D (D2 + D3) (mcg)	nutrients	supplements	3	1	1	> BY & Bonf.	hormone	supplements	14620	1	Dietary Interview+Behavior	1
expo	DSQTVD	LBXTT3	-0.0063822	0.0270726	0.835572	0.705673	-0.235744	1.4048	2.8096	0.288156	3	2	-9	-2	-0.0285345	0.0257191	-1.10947	0.275014	0.000685817	0.107657	2983	-0.0285345	0.275014	0.0257191	-1.10947	Triiodothyronine (T3), total (ng/dL)	biochemistry	hormone	Vitamin D (D2 + D3) (mcg)	nutrients	supplements	3	1	1	> BY & Bonf.	hormone	supplements	14620	1	Dietary Interview+Behavior	1
expo	DSQTVD	LBXTT4	0.00662181	0.0224682	0.795985	0.846108	0.294719	1.04878	2.09756	0.0465091	3	2	9	2	0.00462998	0.0248332	0.186443	0.853205	1.80467e-05	0.048547	2973	0.00462998	0.853205	0.0248332	0.186443	Thyroxine, total (T4) (ug/dL)	biochemistry	hormone	Vitamin D (D2 + D3) (mcg)	nutrients	supplements	3	1	1	> BY & Bonf.	hormone	supplements	14620	1	Dietary Interview+Behavior	1
expo	DSQTZINC	LBXATG	0.000517177	0.0119627	0.972495	0.718427	0.0432323	1.17987	1.17987	0.152446	2	2	9	2	0.0574649	0.0440971	1.30315	0.201281	0.00305613	0.0121375	2500	0.0574649	0.201281	0.0440971	1.30315	Thyroglobulin antibodies (IU/mL)	biochemistry	hormone	Zinc (mg)	nutrients	supplements	2	1	1	> BY & Bonf.	hormone	supplements	14620	1	Dietary Interview+Behavior	1
expo	DSQTZINC	LBXT3F	-0.0430715	0.0105048	0.152293	0.154715	-4.10018	0.297078	0.297078	0	2	2	-9	-2	-0.043005	0.0184318	-2.3332	0.0256898	0.00171229	0.207652	2514	-0.043005	0.0256898	0.0184318	-2.3332	Triiodothyronine (T3), free (pg/mL)	biochemistry	hormone	Zinc (mg)	nutrients	supplements	2	1	1	> BY & Bonf.	hormone	supplements	14620	1	Dietary Interview+Behavior	1
expo	DSQTZINC	LBXT4F	-0.0340233	0.00743784	0.137016	0.413792	-4.57435	0.0675226	0.0675226	0	2	2	-1	0	-0.0267284	0.0238952	-1.11857	0.271165	0.000661484	0.0718328	2517	-0.0267284	0.271165	0.0238952	-1.11857	Thyroxine, free (ng/dL)	biochemistry	hormone	Zinc (mg)	nutrients	supplements	2	1	1	> BY & Bonf.	hormone	supplements	14620	1	Dietary Interview+Behavior	1
expo	DSQTZINC	LBXTGN	0.00577829	0.00835931	0.614958	0.944067	0.691239	0.914113	0.914113	0	2	2	9	2	-0.000717407	0.0140353	-0.0511144	0.959534	4.76528e-07	0.0233131	2517	-0.000717407	0.959534	0.0140353	-0.0511144	Thyroglobulin (ng/mL)	biochemistry	hormone	Zinc (mg)	nutrients	supplements	2	1	1	> BY & Bonf.	hormone	supplements	14620	1	Dietary Interview+Behavior	1
expo	DSQTZINC	LBXTPO	0.012939	0.0344302	0.771151	0.857392	0.375804	1.49041	1.49041	0.329046	2	2	9	2	0.0176846	0.0238087	0.74278	0.462717	0.000289977	0.0159693	2496	0.0176846	0.462717	0.0238087	0.74278	Thyroid peroxidase antibodies (IU/mL)	biochemistry	hormone	Zinc (mg)	nutrients	supplements	2	1	1	> BY & Bonf.	hormone	supplements	14620	1	Dietary Interview+Behavior	1
expo	DSQTZINC	LBXTSH1	0.002987	0.0261938	0.927715	0.980458	0.114035	3.28417	3.28417	0.69551	2	2	9	2	0.0146835	0.0284071	0.516896	0.608575	0.000199628	0.0221294	2518	0.0146835	0.608575	0.0284071	0.516896	Thyroid stimulating hormone (uIU/mL)	biochemistry	hormone	Zinc (mg)	nutrients	supplements	2	1	1	> BY & Bonf.	hormone	supplements	14620	1	Dietary Interview+Behavior	1
expo	DSQTZINC	LBXTT3	-0.0399023	0.00733164	0.115682	0.225857	-5.44248	0.0961917	0.0961917	0	2	2	-9	-2	-0.0227192	0.0250927	-0.905412	0.371619	0.000477918	0.135373	2516	-0.0227192	0.371619	0.0250927	-0.905412	Triiodothyronine (T3), total (ng/dL)	biochemistry	hormone	Zinc (mg)	nutrients	supplements	2	1	1	> BY & Bonf.	hormone	supplements	14620	1	Dietary Interview+Behavior	1
expo	DSQTZINC	LBXTT4	0.011476	0.00364799	0.195937	0.757293	3.14585	0.0190627	0.0190627	0	2	2	9	2	0.0190495	0.0257509	0.739759	0.464524	0.000335758	0.0508453	2506	0.0190495	0.464524	0.0257509	0.739759	Thyroxine, total (T4) (ug/dL)	biochemistry	hormone	Zinc (mg)	nutrients	supplements	2	1	1	> BY & Bonf.	hormone	supplements	14620	1	Dietary Interview+Behavior	1
expo	URXBP3	LBXATG	-0.00481868	0.0227629	0.867195	0.816155	-0.21169	4.01998	4.01998	0.751242	2	2	-5	-2	0.0298159	0.0175182	1.702	0.105963	0.000731539	0.0105266	3617	0.0298159	0.105963	0.0175182	1.702	Thyroglobulin antibodies (IU/mL)	biochemistry	hormone	Urinary 2-Hydroxy-4-metoxybenzophenone (Benzophenone-3)	pollutant	phenols	2	1	1	> BY & Bonf.	hormone	phenols	2892	4	Consumables	1
expo	URXBP3	LBXT3F	0.00744916	0.0195061	0.767763	0.705573	0.381889	0.836893	0.836893	0	2	2	-1	0	0.011649	0.0215576	0.540366	0.595569	0.000111715	0.169266	3629	0.011649	0.595569	0.0215576	0.540366	Triiodothyronine (T3), free (pg/mL)	biochemistry	hormone	Urinary 2-Hydroxy-4-metoxybenzophenone (Benzophenone-3)	pollutant	phenols	2	1	1	> BY & Bonf.	hormone	phenols	2892	4	Consumables	1
expo	URXBP3	LBXT4F	-0.0293728	0.0178001	0.346846	0.316831	-1.65015	1.56418	1.56418	0.360687	2	2	-9	-2	-0.0105779	0.0197315	-0.536094	0.598457	9.20997e-05	0.0544761	3634	-0.0105779	0.598457	0.0197315	-0.536094	Thyroxine, free (ng/dL)	biochemistry	hormone	Urinary 2-Hydroxy-4-metoxybenzophenone (Benzophenone-3)	pollutant	phenols	2	1	1	> BY & Bonf.	hormone	phenols	2892	4	Consumables	1
expo	URXBP3	LBXTGN	-0.0155063	0.0258424	0.655942	0.333339	-0.600035	2.12778	2.12778	0.530026	2	2	-9	-2	-0.0375323	0.0249352	-1.50519	0.149621	0.00115977	0.0189774	3630	-0.0375323	0.149621	0.0249352	-1.50519	Thyroglobulin (ng/mL)	biochemistry	hormone	Urinary 2-Hydroxy-4-metoxybenzophenone (Benzophenone-3)	pollutant	phenols	2	1	1	> BY & Bonf.	hormone	phenols	2892	4	Consumables	1
expo	URXBP3	LBXTPO	-0.0201633	0.03033	0.626491	0.514385	-0.664797	1.21033	1.21033	0.173782	2	2	-3	0	-0.0309613	0.0317987	-0.973667	0.343126	0.000786834	0.0146199	3603	-0.0309613	0.343126	0.0317987	-0.973667	Thyroid peroxidase antibodies (IU/mL)	biochemistry	hormone	Urinary 2-Hydroxy-4-metoxybenzophenone (Benzophenone-3)	pollutant	phenols	2	1	1	> BY & Bonf.	hormone	phenols	2892	4	Consumables	1
expo	URXBP3	LBXTSH1	0.00228647	0.00558567	0.75265	0.947813	0.409346	0.048537	0.048537	0	2	2	7	2	0.00350503	0.0248738	0.140913	0.889504	1.01121e-05	0.0166557	3634	0.00350503	0.889504	0.0248738	0.140913	Thyroid stimulating hormone (uIU/mL)	biochemistry	hormone	Urinary 2-Hydroxy-4-metoxybenzophenone (Benzophenone-3)	pollutant	phenols	2	1	1	> BY & Bonf.	hormone	phenols	2892	4	Consumables	1
expo	URXBP3	LBXTT3	-0.0304101	0.0202693	0.374274	0.428213	-1.50031	0.562613	0.562613	0	2	2	-7	-2	-0.0316225	0.0268861	-1.17617	0.25485	0.000823073	0.144128	3633	-0.0316225	0.25485	0.0268861	-1.17617	Triiodothyronine (T3), total (ng/dL)	biochemistry	hormone	Urinary 2-Hydroxy-4-metoxybenzophenone (Benzophenone-3)	pollutant	phenols	2	1	1	> BY & Bonf.	hormone	phenols	2892	4	Consumables	1
expo	URXBP3	LBXTT4	-0.0796568	0.0193193	0.151475	0.00885906	-4.12318	0.776193	0.776193	0	2	2	-9	-2	-0.0846368	0.0218319	-3.87675	0.00110522	0.00589988	0.0474816	3627	-0.0846368	0.00110522	0.0218319	-3.87675	Thyroxine, total (T4) (ug/dL)	biochemistry	hormone	Urinary 2-Hydroxy-4-metoxybenzophenone (Benzophenone-3)	pollutant	phenols	2	0.0955911	1	> BY & Bonf.	hormone	phenols	2892	4	Consumables	0.0881305
expo	URXBPH	LBXATG	-0.00300263	0.0262354	0.927455	0.936934	-0.114449	2.49269	2.49269	0.598826	2	2	-9	-2	0.00802406	0.0165929	0.483585	0.634511	4.22344e-05	0.0100452	3617	0.00802406	0.634511	0.0165929	0.483585	Thyroglobulin antibodies (IU/mL)	biochemistry	hormone	Urinary Bisphenol A	pollutant	phenols	2	1	1	> BY & Bonf.	hormone	phenols	2892	4	Consumables	1
expo	URXBPH	LBXT3F	0.0306718	0.0258487	0.445806	0.521524	1.18659	1.28542	1.28542	0.222042	2	2	9	2	0.0145698	0.0255168	0.570986	0.575069	0.000139432	0.169788	3629	0.0145698	0.575069	0.0255168	0.570986	Triiodothyronine (T3), free (pg/mL)	biochemistry	hormone	Urinary Bisphenol A	pollutant	phenols	2	1	1	> BY & Bonf.	hormone	phenols	2892	4	Consumables	1
expo	URXBPH	LBXT4F	-0.00468353	0.0108882	0.741392	0.922165	-0.430146	0.322149	0.322149	0	2	2	-7	-2	-4.61725e-05	0.0209739	-0.00220143	0.998268	1.39999e-09	0.0545986	3634	-4.61725e-05	0.998268	0.0209739	-0.00220143	Thyroxine, free (ng/dL)	biochemistry	hormone	Urinary Bisphenol A	pollutant	phenols	2	1	1	> BY & Bonf.	hormone	phenols	2892	4	Consumables	1
expo	URXBPH	LBXTGN	-0.00105557	0.00225456	0.721238	0.997948	-0.468192	0.0336041	0.0336041	0	2	2	1	0	0.00042549	0.0161879	0.0262844	0.97932	1.1889e-07	0.0193152	3630	0.00042549	0.97932	0.0161879	0.0262844	Thyroglobulin (ng/mL)	biochemistry	hormone	Urinary Bisphenol A	pollutant	phenols	2	1	1	> BY & Bonf.	hormone	phenols	2892	4	Consumables	1
expo	URXBPH	LBXTPO	-0.056884	0.00316947	0.0354346	0.0250577	-17.9475	0.0310737	0.0310737	0	2	2	-9	-2	-0.0589124	0.0182179	-3.23376	0.00460725	0.00227402	0.0143647	3603	-0.0589124	0.00460725	0.0182179	-3.23376	Thyroid peroxidase antibodies (IU/mL)	biochemistry	hormone	Urinary Bisphenol A	pollutant	phenols	2	0.301083	1	> BY & Bonf.	hormone	phenols	2892	4	Consumables	1
expo	URXBPH	LBXTSH1	-0.0233208	0.00901373	0.234801	0.396665	-2.58725	0.32769	0.32769	0	2	2	-9	-2	-0.0154122	0.0227882	-0.676326	0.507432	0.000155987	0.0168998	3634	-0.0154122	0.507432	0.0227882	-0.676326	Thyroid stimulating hormone (uIU/mL)	biochemistry	hormone	Urinary Bisphenol A	pollutant	phenols	2	1	1	> BY & Bonf.	hormone	phenols	2892	4	Consumables	1
expo	URXBPH	LBXTT3	0.024491	0.00183389	0.0475816	0.390273	13.3546	0.00918215	0.00918215	0	2	2	9	2	0.0220023	0.0211506	1.04027	0.311987	0.000317897	0.144223	3633	0.0220023	0.311987	0.0211506	1.04027	Triiodothyronine (T3), total (ng/dL)	biochemistry	hormone	Urinary Bisphenol A	pollutant	phenols	2	1	1	> BY & Bonf.	hormone	phenols	2892	4	Consumables	1
expo	URXBPH	LBXTT4	-0.0295218	0.00256883	0.055256	0.317649	-11.4923	0.0153952	0.0153952	0	2	2	-9	-2	-0.030968	0.0233435	-1.32662	0.20122	0.000629688	0.0473792	3627	-0.030968	0.20122	0.0233435	-1.32662	Thyroxine, total (T4) (ug/dL)	biochemistry	hormone	Urinary Bisphenol A	pollutant	phenols	2	1	1	> BY & Bonf.	hormone	phenols	2892	4	Consumables	1
expo	URXBUP	LBXATG	0.0416279	0.0183487	0.264298	0.428438	2.26872	0.212555	0.212555	0	2	2	9	2	0.0410076	0.0399882	1.02549	0.318716	0.00135994	0.00913229	3617	0.0410076	0.318716	0.0399882	1.02549	Thyroglobulin antibodies (IU/mL)	biochemistry	hormone	Butyl paraben (ng/ml)	pollutant	phenols	2	1	1	> BY & Bonf.	hormone	phenols	2892	4	Consumables	1
expo	URXBUP	LBXT3F	-0.0103743	0.0345202	0.814145	0.887011	-0.300527	2.76633	2.76633	0.638511	2	2	-9	-2	-0.00809927	0.020273	-0.399509	0.694219	5.29799e-05	0.162157	3629	-0.00809927	0.694219	0.020273	-0.399509	Triiodothyronine (T3), free (pg/mL)	biochemistry	hormone	Butyl paraben (ng/ml)	pollutant	phenols	2	1	1	> BY & Bonf.	hormone	phenols	2892	4	Consumables	1
expo	URXBUP	LBXT4F	0.0155656	0.0256226	0.652462	0.538382	0.607494	2.34981	2.34981	0.574434	2	2	9	2	0.00990984	0.0180485	0.549067	0.589707	7.93163e-05	0.0544481	3634	0.00990984	0.589707	0.0180485	0.549067	Thyroxine, free (ng/dL)	biochemistry	hormone	Butyl paraben (ng/ml)	pollutant	phenols	2	1	1	> BY & Bonf.	hormone	phenols	2892	4	Consumables	1
expo	URXBUP	LBXTGN	-0.0384236	0.0260338	0.379106	0.100136	-1.47591	1.97626	1.97626	0.493994	2	2	-9	-2	-0.0449342	0.0203885	-2.2039	0.0407899	0.0016307	0.0206967	3630	-0.0449342	0.0407899	0.0203885	-2.2039	Thyroglobulin (ng/mL)	biochemistry	hormone	Butyl paraben (ng/ml)	pollutant	phenols	2	1	1	> BY & Bonf.	hormone	phenols	2892	4	Consumables	1
expo	URXBUP	LBXTPO	-0.0363043	0.0011421	0.0200209	0.283435	-31.7874	0.00229036	0.00229036	0	2	2	-1	0	-0.0346753	0.0255277	-1.35834	0.191138	0.000964706	0.0147497	3603	-0.0346753	0.191138	0.0255277	-1.35834	Thyroid peroxidase antibodies (IU/mL)	biochemistry	hormone	Butyl paraben (ng/ml)	pollutant	phenols	2	1	1	> BY & Bonf.	hormone	phenols	2892	4	Consumables	1
expo	URXBUP	LBXTSH1	-0.0629424	0.0683003	0.525975	0.233899	-0.921555	6.65422	6.65422	0.84972	2	2	-9	-2	-0.0362347	0.0280709	-1.29083	0.213098	0.00106042	0.0177649	3634	-0.0362347	0.213098	0.0280709	-1.29083	Thyroid stimulating hormone (uIU/mL)	biochemistry	hormone	Butyl paraben (ng/ml)	pollutant	phenols	2	1	1	> BY & Bonf.	hormone	phenols	2892	4	Consumables	1
expo	URXBUP	LBXTT3	-0.0178596	0.00504377	0.175226	0.547773	-3.54092	0.0735597	0.0735597	0	2	2	-9	-2	-0.0175395	0.0200314	-0.875599	0.392783	0.000248456	0.140713	3633	-0.0175395	0.392783	0.0200314	-0.875599	Triiodothyronine (T3), total (ng/dL)	biochemistry	hormone	Butyl paraben (ng/ml)	pollutant	phenols	2	1	1	> BY & Bonf.	hormone	phenols	2892	4	Consumables	1
expo	URXBUP	LBXTT4	-0.0612045	0.00782419	0.0809444	0.0599481	-7.82248	0.118037	0.118037	0	2	2	-7	-2	-0.0620172	0.0234324	-2.64664	0.016405	0.00310671	0.0496571	3627	-0.0620172	0.016405	0.0234324	-2.64664	Thyroxine, total (T4) (ug/dL)	biochemistry	hormone	Butyl paraben (ng/ml)	pollutant	phenols	2	0.809248	1	> BY & Bonf.	hormone	phenols	2892	4	Consumables	0.610617
expo	URXEPB	LBXATG	0.0165776	0.00747961	0.269826	0.547883	2.21637	0.131102	0.131102	0	2	2	9	2	0.0191583	0.023517	0.814655	0.425918	0.000317419	0.0100657	3617	0.0191583	0.425918	0.023517	0.814655	Thyroglobulin antibodies (IU/mL)	biochemistry	hormone	Ethyl paraben (ng/ml)	pollutant	phenols	2	1	1	> BY & Bonf.	hormone	phenols	2892	4	Consumables	1
expo	URXEPB	LBXT3F	0.00051033	0.0222298	0.985388	0.982182	0.022957	1.3625	1.3625	0.266056	2	2	-7	0	-0.00363714	0.0195239	-0.186292	0.8543	1.14273e-05	0.161481	3629	-0.00363714	0.8543	0.0195239	-0.186292	Triiodothyronine (T3), free (pg/mL)	biochemistry	hormone	Ethyl paraben (ng/ml)	pollutant	phenols	2	1	1	> BY & Bonf.	hormone	phenols	2892	4	Consumables	1
expo	URXEPB	LBXT4F	-0.019794	0.0164208	0.440873	0.536814	-1.20542	0.495517	0.495517	0	2	2	-9	-2	-0.0170611	0.0241716	-0.705831	0.489329	0.000251508	0.0548299	3634	-0.0170611	0.489329	0.0241716	-0.705831	Thyroxine, free (ng/dL)	biochemistry	hormone	Ethyl paraben (ng/ml)	pollutant	phenols	2	1	1	> BY & Bonf.	hormone	phenols	2892	4	Consumables	1
expo	URXEPB	LBXTGN	-0.0328188	0.0227717	0.386171	0.219627	-1.44121	1.06064	1.06064	0.0571714	2	2	-9	-2	-0.0454679	0.0252738	-1.79901	0.0888062	0.00178613	0.0208337	3630	-0.0454679	0.0888062	0.0252738	-1.79901	Thyroglobulin (ng/mL)	biochemistry	hormone	Ethyl paraben (ng/ml)	pollutant	phenols	2	1	1	> BY & Bonf.	hormone	phenols	2892	4	Consumables	1
expo	URXEPB	LBXTPO	-0.0120969	0.0179146	0.621896	0.71909	-0.675253	0.404469	0.404469	0	2	2	-1	0	-0.0133641	0.0291545	-0.45839	0.652158	0.000153797	0.0135065	3603	-0.0133641	0.652158	0.0291545	-0.45839	Thyroid peroxidase antibodies (IU/mL)	biochemistry	hormone	Ethyl paraben (ng/ml)	pollutant	phenols	2	1	1	> BY & Bonf.	hormone	phenols	2892	4	Consumables	1
expo	URXEPB	LBXTSH1	-0.0171177	0.0237947	0.602989	0.599598	-0.719394	0.746388	0.746388	0	2	2	-9	-2	-0.0272429	0.0298876	-0.911511	0.374073	0.000641277	0.0172689	3634	-0.0272429	0.374073	0.0298876	-0.911511	Thyroid stimulating hormone (uIU/mL)	biochemistry	hormone	Ethyl paraben (ng/ml)	pollutant	phenols	2	1	1	> BY & Bonf.	hormone	phenols	2892	4	Consumables	1
expo	URXEPB	LBXTT3	-0.0506123	0.0446428	0.460156	0.0311968	-1.13372	6.69882	6.69882	0.85072	2	2	-9	-2	-0.0515177	0.0184669	-2.78974	0.0120998	0.0022932	0.137823	3633	-0.0515177	0.0120998	0.0184669	-2.78974	Triiodothyronine (T3), total (ng/dL)	biochemistry	hormone	Ethyl paraben (ng/ml)	pollutant	phenols	2	0.639749	1	> BY & Bonf.	hormone	phenols	2892	4	Consumables	0.582653
expo	URXEPB	LBXTT4	-0.072982	0.0273715	0.228425	0.0454918	-2.66635	1.08415	1.08415	0.0776204	2	2	-9	-2	-0.0737914	0.0268671	-2.74654	0.01327	0.00470242	0.0508341	3627	-0.0737914	0.01327	0.0268671	-2.74654	Thyroxine, total (T4) (ug/dL)	biochemistry	hormone	Ethyl paraben (ng/ml)	pollutant	phenols	2	0.685579	1	> BY & Bonf.	hormone	phenols	2892	4	Consumables	0.529078
expo	URXMPB	LBXATG	-0.0168688	0.0447401	0.770461	0.606584	-0.377041	4.11705	4.11705	0.757107	2	2	-9	-2	-0.000621231	0.0218431	-0.0284406	0.977624	2.89504e-07	0.01011	3617	-0.000621231	0.977624	0.0218431	-0.0284406	Thyroglobulin antibodies (IU/mL)	biochemistry	hormone	Methyl paraben (ng/ml)	pollutant	phenols	2	1	1	> BY & Bonf.	hormone	phenols	2892	4	Consumables	1
expo	URXMPB	LBXT3F	-0.0290437	0.0159748	0.320133	0.314321	-1.8181	0.497175	0.497175	0	2	2	-9	-2	-0.0416534	0.0274564	-1.51707	0.146615	0.00130004	0.154893	3629	-0.0416534	0.146615	0.0274564	-1.51707	Triiodothyronine (T3), free (pg/mL)	biochemistry	hormone	Methyl paraben (ng/ml)	pollutant	phenols	2	1	1	> BY & Bonf.	hormone	phenols	2892	4	Consumables	1
expo	URXMPB	LBXT4F	-0.0139602	0.0161593	0.546399	0.633804	-0.863912	0.585759	0.585759	0	2	2	-7	-2	-0.0133933	0.0201267	-0.665446	0.514203	0.000134483	0.0548751	3634	-0.0133933	0.514203	0.0201267	-0.665446	Thyroxine, free (ng/dL)	biochemistry	hormone	Methyl paraben (ng/ml)	pollutant	phenols	2	1	1	> BY & Bonf.	hormone	phenols	2892	4	Consumables	1
expo	URXMPB	LBXTGN	-0.0276928	0.00640031	0.144596	0.279422	-4.32678	0.129519	0.129519	0	2	2	-1	0	-0.0269644	0.0189657	-1.42174	0.172196	0.00054497	0.0196393	3630	-0.0269644	0.172196	0.0189657	-1.42174	Thyroglobulin (ng/mL)	biochemistry	hormone	Methyl paraben (ng/ml)	pollutant	phenols	2	1	1	> BY & Bonf.	hormone	phenols	2892	4	Consumables	1
expo	URXMPB	LBXTPO	-0.04187	0.00145491	0.0221125	0.102803	-28.7784	0.00653692	0.00653692	0	2	2	-5	0	-0.0395375	0.0208148	-1.89949	0.0736449	0.0011652	0.0149974	3603	-0.0395375	0.0736449	0.0208148	-1.89949	Thyroid peroxidase antibodies (IU/mL)	biochemistry	hormone	Methyl paraben (ng/ml)	pollutant	phenols	2	1	1	> BY & Bonf.	hormone	phenols	2892	4	Consumables	1
expo	URXMPB	LBXTSH1	-0.0296675	0.0117853	0.240725	0.430925	-2.51734	0.209254	0.209254	0	2	2	-9	-2	-0.0263788	0.0270799	-0.97411	0.342912	0.000521681	0.0171474	3634	-0.0263788	0.342912	0.0270799	-0.97411	Thyroid stimulating hormone (uIU/mL)	biochemistry	hormone	Methyl paraben (ng/ml)	pollutant	phenols	2	1	1	> BY & Bonf.	hormone	phenols	2892	4	Consumables	1
expo	URXMPB	LBXTT3	-0.0278175	0.0123186	0.265395	0.306296	-2.25816	0.413844	0.413844	0	2	2	-9	-2	-0.0287759	0.0184567	-1.5591	0.136382	0.000620787	0.139374	3633	-0.0287759	0.136382	0.0184567	-1.5591	Triiodothyronine (T3), total (ng/dL)	biochemistry	hormone	Methyl paraben (ng/ml)	pollutant	phenols	2	1	1	> BY & Bonf.	hormone	phenols	2892	4	Consumables	1
expo	URXMPB	LBXTT4	-0.0855311	0.0041912	0.0311707	0.0263819	-20.4073	0.0241234	0.0241234	0	2	2	-5	0	-0.0850589	0.0265935	-3.19848	0.00497904	0.00542485	0.0523971	3627	-0.0850589	0.00497904	0.0265935	-3.19848	Thyroxine, total (T4) (ug/dL)	biochemistry	hormone	Methyl paraben (ng/ml)	pollutant	phenols	2	0.319739	1	> BY & Bonf.	hormone	phenols	2892	4	Consumables	0.272959
expo	URXPPB	LBXATG	-0.0258844	0.0147956	0.330582	0.565211	-1.74947	0.219983	0.219983	0	2	2	-9	-2	-0.0260616	0.0306893	-0.849208	0.406918	0.000504556	0.0105948	3617	-0.0260616	0.406918	0.0306893	-0.849208	Thyroglobulin antibodies (IU/mL)	biochemistry	hormone	Propyl paraben (ng/ml)	pollutant	phenols	2	1	1	> BY & Bonf.	hormone	phenols	2892	4	Consumables	1
expo	URXPPB	LBXT3F	-0.017012	0.0205127	0.559219	0.494803	-0.82934	0.92705	0.92705	0	2	2	-9	-2	-0.030469	0.0238951	-1.27511	0.218483	0.000687788	0.158482	3629	-0.030469	0.218483	0.0238951	-1.27511	Triiodothyronine (T3), free (pg/mL)	biochemistry	hormone	Propyl paraben (ng/ml)	pollutant	phenols	2	1	1	> BY & Bonf.	hormone	phenols	2892	4	Consumables	1
expo	URXPPB	LBXT4F	-0.0347985	0.00212007	0.0387378	0.235736	-16.4138	0.0106269	0.0106269	0	2	2	-9	-2	-0.0324577	0.0204504	-1.58714	0.129892	0.000780953	0.0548812	3634	-0.0324577	0.129892	0.0204504	-1.58714	Thyroxine, free (ng/dL)	biochemistry	hormone	Propyl paraben (ng/ml)	pollutant	phenols	2	1	1	> BY & Bonf.	hormone	phenols	2892	4	Consumables	1
expo	URXPPB	LBXTGN	-0.0411429	0.0210965	0.301634	0.131499	-1.95022	1.02366	1.02366	0.0231087	2	2	-3	0	-0.0492518	0.0223689	-2.20179	0.0409619	0.00179759	0.02114	3630	-0.0492518	0.0409619	0.0223689	-2.20179	Thyroglobulin (ng/mL)	biochemistry	hormone	Propyl paraben (ng/ml)	pollutant	phenols	2	1	1	> BY & Bonf.	hormone	phenols	2892	4	Consumables	1
expo	URXPPB	LBXTPO	-0.0697643	0.00815869	0.0741138	0.0916162	-8.55092	0.0785892	0.0785892	0	2	2	-9	-2	-0.0645337	0.0295498	-2.1839	0.0424474	0.00307127	0.016716	3603	-0.0645337	0.0424474	0.0295498	-2.1839	Thyroid peroxidase antibodies (IU/mL)	biochemistry	hormone	Propyl paraben (ng/ml)	pollutant	phenols	2	1	1	> BY & Bonf.	hormone	phenols	2892	4	Consumables	1
expo	URXPPB	LBXTSH1	-0.0238137	0.000972142	0.0259742	0.562364	-24.4961	0.00112829	0.00112829	0	2	2	-7	-2	-0.0219284	0.0296266	-0.740158	0.468749	0.000356455	0.0170732	3634	-0.0219284	0.468749	0.0296266	-0.740158	Thyroid stimulating hormone (uIU/mL)	biochemistry	hormone	Propyl paraben (ng/ml)	pollutant	phenols	2	1	1	> BY & Bonf.	hormone	phenols	2892	4	Consumables	1
expo	URXPPB	LBXTT3	-0.0421285	0.00596765	0.0895835	0.0316731	-7.05947	0.210895	0.210895	0	2	2	-9	-2	-0.0413988	0.0143307	-2.88882	0.00977863	0.00127042	0.141148	3633	-0.0413988	0.00977863	0.0143307	-2.88882	Triiodothyronine (T3), total (ng/dL)	biochemistry	hormone	Propyl paraben (ng/ml)	pollutant	phenols	2	0.542509	1	> BY & Bonf.	hormone	phenols	2892	4	Consumables	0.582653
expo	URXPPB	LBXTT4	-0.0966565	0.0104956	0.0688588	0.00285974	-9.2092	0.207384	0.207384	0	2	2	-9	-2	-0.0996422	0.0232169	-4.2918	0.000439008	0.00735921	0.0541454	3627	-0.0996422	0.000439008	0.0232169	-4.2918	Thyroxine, total (T4) (ug/dL)	biochemistry	hormone	Propyl paraben (ng/ml)	pollutant	phenols	2	0.0444614	1	BY<0.05	hormone	phenols	2892	4	Consumables	0.0481342
expo	URXTRS	LBXATG	-0.0171763	0.033392	0.69755	0.792735	-0.514384	3.12705	3.12705	0.68021	2	2	-9	-2	0.01402	0.0246379	0.56904	0.576361	0.000181622	0.0101671	3617	0.01402	0.576361	0.0246379	0.56904	Thyroglobulin antibodies (IU/mL)	biochemistry	hormone	Urinary 2,4,4'-Trichloro-2'-hydroxyphenyl ether (Triclosan)	pollutant	phenols	2	1	1	> BY & Bonf.	hormone	phenols	2892	4	Consumables	1
expo	URXTRS	LBXT3F	0.0048399	0.012795	0.76978	0.755621	0.378264	0.540643	0.540643	0	2	2	-3	0	0.00980283	0.0177212	0.553169	0.586953	8.88831e-05	0.169728	3629	0.00980283	0.586953	0.0177212	0.553169	Triiodothyronine (T3), free (pg/mL)	biochemistry	hormone	Urinary 2,4,4'-Trichloro-2'-hydroxyphenyl ether (Triclosan)	pollutant	phenols	2	1	1	> BY & Bonf.	hormone	phenols	2892	4	Consumables	1
expo	URXTRS	LBXT4F	-0.0142544	0.0100279	0.390292	0.57224	-1.42147	0.264179	0.264179	0	2	2	-9	-2	-0.0151891	0.020411	-0.744163	0.466382	0.000213362	0.0542371	3634	-0.0151891	0.466382	0.020411	-0.744163	Thyroxine, free (ng/dL)	biochemistry	hormone	Urinary 2,4,4'-Trichloro-2'-hydroxyphenyl ether (Triclosan)	pollutant	phenols	2	1	1	> BY & Bonf.	hormone	phenols	2892	4	Consumables	1
expo	URXTRS	LBXTGN	-0.0141742	0.030022	0.719186	0.779554	-0.472126	1.14251	1.14251	0.124734	2	2	-9	-2	-0.00880618	0.0285611	-0.308328	0.761373	7.17263e-05	0.019251	3630	-0.00880618	0.761373	0.0285611	-0.308328	Thyroglobulin (ng/mL)	biochemistry	hormone	Urinary 2,4,4'-Trichloro-2'-hydroxyphenyl ether (Triclosan)	pollutant	phenols	2	1	1	> BY & Bonf.	hormone	phenols	2892	4	Consumables	1
expo	URXTRS	LBXTPO	-0.0298807	0.0319863	0.521659	0.438789	-0.93417	1.52432	1.52432	0.343968	2	2	-9	-2	-0.0327066	0.0262263	-1.24709	0.228348	0.000988936	0.0143232	3603	-0.0327066	0.228348	0.0262263	-1.24709	Thyroid peroxidase antibodies (IU/mL)	biochemistry	hormone	Urinary 2,4,4'-Trichloro-2'-hydroxyphenyl ether (Triclosan)	pollutant	phenols	2	1	1	> BY & Bonf.	hormone	phenols	2892	4	Consumables	1
expo	URXTRS	LBXTSH1	-0.0217439	0.0477678	0.728055	0.544776	-0.4552	4.4662	4.4662	0.776096	2	2	-9	-2	-0.016959	0.0237813	-0.713124	0.484913	0.000265982	0.01685	3634	-0.016959	0.484913	0.0237813	-0.713124	Thyroid stimulating hormone (uIU/mL)	biochemistry	hormone	Urinary 2,4,4'-Trichloro-2'-hydroxyphenyl ether (Triclosan)	pollutant	phenols	2	1	1	> BY & Bonf.	hormone	phenols	2892	4	Consumables	1
expo	URXTRS	LBXTT3	0.0339912	0.011204	0.2027	0.303286	3.03384	0.218125	0.218125	0	2	2	9	2	0.0361418	0.0244471	1.47837	0.156595	0.00120803	0.145191	3633	0.0361418	0.156595	0.0244471	1.47837	Triiodothyronine (T3), total (ng/dL)	biochemistry	hormone	Urinary 2,4,4'-Trichloro-2'-hydroxyphenyl ether (Triclosan)	pollutant	phenols	2	1	1	> BY & Bonf.	hormone	phenols	2892	4	Consumables	1
expo	URXTRS	LBXTT4	-0.00442735	0.00106423	0.150179	0.906097	-4.16014	0.00156547	0.00156547	0	2	2	-7	-2	-0.00272686	0.0275602	-0.0989419	0.922278	6.87924e-06	0.046905	3627	-0.00272686	0.922278	0.0275602	-0.0989419	Thyroxine, total (T4) (ug/dL)	biochemistry	hormone	Urinary 2,4,4'-Trichloro-2'-hydroxyphenyl ether (Triclosan)	pollutant	phenols	2	1	1	> BY & Bonf.	hormone	phenols	2892	4	Consumables	1
expo2	LBXHA	LBXATG	0.0225477	0.0305706	0.537576	0.792227	0.737561	1.62135	3.24271	0.383232	3	2	5	2	0.00462738	0.0230749	0.200538	0.842291	4.3964e-06	0.00775147	9514	0.00462738	0.842291	0.0230749	0.200538	Thyroglobulin antibodies (IU/mL)	biochemistry	hormone	Hepatitis A Antibody (Anti-HAV)	infection	NA	3	1	1	> BY & Bonf.	hormone	infection	7393	3	Infection	1
expo2	LBXHA	LBXT3F	0.0321749	0.0325818	0.427487	0.598072	0.987511	1.68953	3.37905	0.408118	3	2	1	0	0.00797893	0.0266627	0.299254	0.766623	1.34145e-05	0.211467	9563	0.00797893	0.766623	0.0266627	0.299254	Triiodothyronine (T3), free (pg/mL)	biochemistry	hormone	Hepatitis A Antibody (Anti-HAV)	infection	NA	3	1	1	> BY & Bonf.	hormone	infection	7393	3	Infection	1
expo2	LBXHA	LBXT4F	0.00212116	0.0105365	0.859069	0.96614	0.201315	0.177657	0.355314	0	3	2	-5	0	-0.0044272	0.0315101	-0.140501	0.889118	3.03193e-05	0.0481909	9573	-0.0044272	0.889118	0.0315101	-0.140501	Thyroxine, free (ng/dL)	biochemistry	hormone	Hepatitis A Antibody (Anti-HAV)	infection	NA	3	1	1	> BY & Bonf.	hormone	infection	7393	3	Infection	1
expo2	LBXHA	LBXTGN	0.0837414	0.013971	0.0267232	0.0714586	5.99395	0.394687	0.789375	0	3	2	9	2	0.0534951	0.03647	1.46682	0.15189	0.000521764	0.0194537	9566	0.0534951	0.15189	0.03647	1.46682	Thyroglobulin (ng/mL)	biochemistry	hormone	Hepatitis A Antibody (Anti-HAV)	infection	NA	3	1	1	> BY & Bonf.	hormone	infection	7393	3	Infection	1
expo2	LBXHA	LBXTPO	0.0290766	0.0266186	0.388715	0.805874	1.09234	1.02928	2.05857	0.02845	3	2	9	2	-0.0310515	0.0499867	-0.621195	0.538739	0.000179008	0.0167506	9489	-0.0310515	0.538739	0.0499867	-0.621195	Thyroid peroxidase antibodies (IU/mL)	biochemistry	hormone	Hepatitis A Antibody (Anti-HAV)	infection	NA	3	1	1	> BY & Bonf.	hormone	infection	7393	3	Infection	1
expo2	LBXHA	LBXTSH1	0.028017	0.0356348	0.514097	0.778171	0.786225	2.5675	5.135	0.610516	3	2	9	2	0.00628703	0.0260782	0.241083	0.810982	7.36681e-06	0.00903077	9572	0.00628703	0.810982	0.0260782	0.241083	Thyroid stimulating hormone (uIU/mL)	biochemistry	hormone	Hepatitis A Antibody (Anti-HAV)	infection	NA	3	1	1	> BY & Bonf.	hormone	infection	7393	3	Infection	1
expo2	LBXHA	LBXTT3	0.0247119	0.0375721	0.578297	0.548995	0.657721	1.44724	2.89449	0.309031	3	2	3	2	0.038533	0.0360075	1.07014	0.292322	0.000337703	0.151266	9569	0.038533	0.292322	0.0360075	1.07014	Triiodothyronine (T3), total (ng/dL)	biochemistry	hormone	Hepatitis A Antibody (Anti-HAV)	infection	NA	3	1	1	> BY & Bonf.	hormone	infection	7393	3	Infection	1
expo2	LBXHA	LBXTT4	-0.022027	0.0156302	0.294136	0.756173	-1.40926	0.299895	0.59979	0	3	2	-9	-2	-0.00943834	0.0354752	-0.266054	0.791853	3.03158e-05	0.0469181	9531	-0.00943834	0.791853	0.0354752	-0.266054	Thyroxine, total (T4) (ug/dL)	biochemistry	hormone	Hepatitis A Antibody (Anti-HAV)	infection	NA	3	1	1	> BY & Bonf.	hormone	infection	7393	3	Infection	1
expo2	LBXHBS	LBXATG	-0.0204181	0.00914212	0.155133	0.732615	-2.23341	0.0825061	0.165012	0	3	2	-1	0	-0.0124943	0.0322666	-0.387223	0.701004	2.59752e-05	0.00775624	9601	-0.0124943	0.701004	0.0322666	-0.387223	Thyroglobulin antibodies (IU/mL)	biochemistry	hormone	Hepatitis B Surface Antibody (Anti-HBs)	infection	NA	3	1	1	> BY & Bonf.	hormone	infection	7393	3	Infection	1
expo2	LBXHBS	LBXT3F	0.0609109	0.0108534	0.0303137	0.13952	5.61214	0.196101	0.392202	0	3	2	1	0	0.0695297	0.0272261	2.55379	0.0153092	0.000803799	0.205604	9650	0.0695297	0.0153092	0.0272261	2.55379	Triiodothyronine (T3), free (pg/mL)	biochemistry	hormone	Hepatitis B Surface Antibody (Anti-HBs)	infection	NA	3	0.766236	1	> BY & Bonf.	hormone	infection	7393	3	Infection	1
expo2	LBXHBS	LBXT4F	-0.0299241	0.0323547	0.452668	0.484237	-0.924877	1.0956	2.1912	0.0872598	3	2	-9	-2	-0.0442885	0.0323946	-1.36716	0.180547	0.00032617	0.0523517	9660	-0.0442885	0.180547	0.0323946	-1.36716	Thyroxine, free (ng/dL)	biochemistry	hormone	Hepatitis B Surface Antibody (Anti-HBs)	infection	NA	3	1	1	> BY & Bonf.	hormone	infection	7393	3	Infection	1
expo2	LBXHBS	LBXTGN	-0.00434751	0.0158268	0.809327	0.856429	-0.274692	0.484541	0.969083	0	3	2	1	0	-0.0142381	0.0261673	-0.544118	0.589911	3.372e-05	0.0190199	9653	-0.0142381	0.589911	0.0261673	-0.544118	Thyroglobulin (ng/mL)	biochemistry	hormone	Hepatitis B Surface Antibody (Anti-HBs)	infection	NA	3	1	1	> BY & Bonf.	hormone	infection	7393	3	Infection	1
expo2	LBXHBS	LBXTPO	0.0197717	0.00834014	0.141201	0.763197	2.37067	0.0587881	0.117576	0	3	2	9	2	0.015293	0.0387862	0.394289	0.69583	3.88227e-05	0.0156484	9575	0.015293	0.69583	0.0387862	0.394289	Thyroid peroxidase antibodies (IU/mL)	biochemistry	hormone	Hepatitis B Surface Antibody (Anti-HBs)	infection	NA	3	1	1	> BY & Bonf.	hormone	infection	7393	3	Infection	1
expo2	LBXHBS	LBXTSH1	0.0388234	0.0479662	0.503274	0.930723	0.80939	2.68722	5.37444	0.627868	3	2	9	2	-0.0252387	0.0533901	-0.472722	0.639432	0.000105931	0.00900932	9659	-0.0252387	0.639432	0.0533901	-0.472722	Thyroid stimulating hormone (uIU/mL)	biochemistry	hormone	Hepatitis B Surface Antibody (Anti-HBs)	infection	NA	3	1	1	> BY & Bonf.	hormone	infection	7393	3	Infection	1
expo2	LBXHBS	LBXTT3	0.0660887	0.0234433	0.106166	0.223338	2.81909	0.494957	0.989914	0	3	2	1	0	0.0867579	0.0374333	2.31766	0.0266193	0.00125159	0.147123	9656	0.0867579	0.0266193	0.0374333	2.31766	Triiodothyronine (T3), total (ng/dL)	biochemistry	hormone	Hepatitis B Surface Antibody (Anti-HBs)	infection	NA	3	1	1	> BY & Bonf.	hormone	infection	7393	3	Infection	0.972874
expo2	LBXHBS	LBXTT4	-0.0160328	0.0176057	0.458602	0.726172	-0.91066	0.387107	0.774214	0	3	2	-1	0	-0.0114292	0.0326285	-0.350282	0.728288	2.17057e-05	0.0514086	9618	-0.0114292	0.728288	0.0326285	-0.350282	Thyroxine, total (T4) (ug/dL)	biochemistry	hormone	Hepatitis B Surface Antibody (Anti-HBs)	infection	NA	3	1	1	> BY & Bonf.	hormone	infection	7393	3	Infection	1
expo2	LBDHBG	LBXATG	0.0805327	0.0159784	0.0371841	0.102798	5.04011	0.324942	0.649883	0	3	2	9	2	0.116728	0.0541976	2.15374	0.0384381	3.41571e-05	0.00778713	9601	0.116728	0.0384381	0.0541976	2.15374	Thyroglobulin antibodies (IU/mL)	biochemistry	hormone	Hepatitis B surface antigen	infection	NA	3	1	1	> BY & Bonf.	hormone	infection	7393	3	Infection	1
expo2	LBDHBG	LBXT3F	-0.122143	0.0115273	0.00878955	0.522889	-10.5959	0.0115834	0.0231668	0	3	2	-5	0	-0.13107	0.208428	-0.628849	0.533651	4.27228e-05	0.211885	9650	-0.13107	0.533651	0.208428	-0.628849	Triiodothyronine (T3), free (pg/mL)	biochemistry	hormone	Hepatitis B surface antigen	infection	NA	3	1	1	> BY & Bonf.	hormone	infection	7393	3	Infection	1
expo2	LBDHBG	LBXT4F	0.0810611	0.113263	0.54846	0.63494	0.715689	0.656424	1.31285	0	3	2	3	2	0.141429	0.153047	0.924084	0.361955	4.97077e-05	0.0522543	9660	0.141429	0.361955	0.153047	0.924084	Thyroxine, free (ng/dL)	biochemistry	hormone	Hepatitis B surface antigen	infection	NA	3	1	1	> BY & Bonf.	hormone	infection	7393	3	Infection	1
expo2	LBDHBG	LBXTGN	0.115851	0.036977	0.0885519	0.469096	3.13305	0.471199	0.942398	0	3	2	9	2	0.0618303	0.0915491	0.675378	0.504003	9.50529e-06	0.0191981	9653	0.0618303	0.504003	0.0915491	0.675378	Thyroglobulin (ng/mL)	biochemistry	hormone	Hepatitis B surface antigen	infection	NA	3	1	1	> BY & Bonf.	hormone	infection	7393	3	Infection	1
expo2	LBDHBG	LBXTPO	0.166598	0.0473399	0.0721194	0.0150713	3.51918	2.12481	4.24962	0.529369	3	2	9	2	0.137847	0.0367206	3.75393	0.000651562	4.75932e-05	0.016028	9575	0.137847	0.000651562	0.0367206	3.75393	Thyroid peroxidase antibodies (IU/mL)	biochemistry	hormone	Hepatitis B surface antigen	infection	NA	3	0.0616444	1	> BY & Bonf.	hormone	infection	7393	3	Infection	0.571515
expo2	LBDHBG	LBXTSH1	0.100321	0.0302356	0.0800765	0.1118	3.31797	0.695844	1.39169	0	3	2	9	2	0.117686	0.0392807	2.99603	0.00507716	3.44248e-05	0.00898061	9659	0.117686	0.00507716	0.0392807	2.99603	Thyroid stimulating hormone (uIU/mL)	biochemistry	hormone	Hepatitis B surface antigen	infection	NA	3	0.324345	1	> BY & Bonf.	hormone	infection	7393	3	Infection	0.989647
expo2	LBDHBG	LBXTT3	-0.0678893	0.0374645	0.211662	0.857707	-1.81209	0.060393	0.120786	0	3	2	-1	0	-0.0326392	0.201256	-0.162177	0.872126	2.64804e-06	0.150411	9656	-0.0326392	0.872126	0.201256	-0.162177	Triiodothyronine (T3), total (ng/dL)	biochemistry	hormone	Hepatitis B surface antigen	infection	NA	3	1	1	> BY & Bonf.	hormone	infection	7393	3	Infection	1
expo2	LBDHBG	LBXTT4	0.369984	0.235999	0.257472	0.329662	1.56773	1.38701	2.77402	0.279024	3	2	9	2	0.26005	0.21527	1.20801	0.235378	0.000159529	0.0515589	9618	0.26005	0.235378	0.21527	1.20801	Thyroxine, total (T4) (ug/dL)	biochemistry	hormone	Hepatitis B surface antigen	infection	NA	3	1	1	> BY & Bonf.	hormone	infection	7393	3	Infection	1
expo2	LBXHBC	LBXATG	-0.104855	0.0400063	0.119939	0.35225	-2.62096	0.295403	0.590807	0	3	2	-9	-2	-0.141056	0.0923111	-1.52805	0.135751	0.00075214	0.00746391	9601	-0.141056	0.135751	0.0923111	-1.52805	Thyroglobulin antibodies (IU/mL)	biochemistry	hormone	Hepatitis B core antibody	infection	NA	3	1	1	> BY & Bonf.	hormone	infection	7393	3	Infection	1
expo2	LBXHBC	LBXT3F	0.0466828	0.0171526	0.112647	0.45878	2.72161	0.225088	0.450176	0	3	2	9	2	0.0486745	0.0412417	1.18023	0.246102	8.93204e-05	0.209754	9650	0.0486745	0.246102	0.0412417	1.18023	Triiodothyronine (T3), free (pg/mL)	biochemistry	hormone	Hepatitis B core antibody	infection	NA	3	1	1	> BY & Bonf.	hormone	infection	7393	3	Infection	1
expo2	LBXHBC	LBXT4F	-0.0112918	0.0267391	0.713877	0.862443	-0.422295	0.310015	0.620031	0	3	2	-9	-2	-0.0268793	0.0710659	-0.378231	0.707611	2.72263e-05	0.0519312	9660	-0.0268793	0.707611	0.0710659	-0.378231	Thyroxine, free (ng/dL)	biochemistry	hormone	Hepatitis B core antibody	infection	NA	3	1	1	> BY & Bonf.	hormone	infection	7393	3	Infection	1
expo2	LBXHBC	LBXTGN	-0.115728	0.107476	0.394211	0.134517	-1.07678	2.85868	5.71735	0.650188	3	2	-9	-2	-0.208234	0.0769419	-2.70638	0.0105595	0.00163446	0.017781	9653	-0.208234	0.0105595	0.0769419	-2.70638	Thyroglobulin (ng/mL)	biochemistry	hormone	Hepatitis B core antibody	infection	NA	3	0.575042	1	> BY & Bonf.	hormone	infection	7393	3	Infection	1
expo2	LBXHBC	LBXTPO	-0.0152456	0.0238683	0.588381	0.74777	-0.638737	0.229713	0.459427	0	3	2	3	0	-0.044845	0.0770383	-0.582113	0.564331	7.58624e-05	0.0161173	9575	-0.044845	0.564331	0.0770383	-0.582113	Thyroid peroxidase antibodies (IU/mL)	biochemistry	hormone	Hepatitis B core antibody	infection	NA	3	1	1	> BY & Bonf.	hormone	infection	7393	3	Infection	1
expo2	LBXHBC	LBXTSH1	0.0266457	0.0180627	0.278133	0.751578	1.47518	0.340292	0.680584	0	3	2	7	2	0.0106958	0.0344445	0.310522	0.758059	4.31177e-06	0.00898461	9659	0.0106958	0.758059	0.0344445	0.310522	Thyroid stimulating hormone (uIU/mL)	biochemistry	hormone	Hepatitis B core antibody	infection	NA	3	1	1	> BY & Bonf.	hormone	infection	7393	3	Infection	1
expo2	LBXHBC	LBXTT3	-0.0731493	0.0591891	0.341972	0.380791	-1.23586	2.05099	4.10198	0.51243	3	2	-1	0	-0.0650077	0.050369	-1.29063	0.20554	0.000159278	0.15003	9656	-0.0650077	0.20554	0.050369	-1.29063	Triiodothyronine (T3), total (ng/dL)	biochemistry	hormone	Hepatitis B core antibody	infection	NA	3	1	1	> BY & Bonf.	hormone	infection	7393	3	Infection	1
expo2	LBXHBC	LBXTT4	-0.116539	0.0511231	0.150244	0.135876	-2.27957	1.00634	2.01269	0.0063028	3	2	-9	-2	-0.179156	0.0640554	-2.7969	0.00843058	0.00120281	0.0494613	9618	-0.179156	0.00843058	0.0640554	-2.7969	Thyroxine, total (T4) (ug/dL)	biochemistry	hormone	Hepatitis B core antibody	infection	NA	3	0.483121	1	> BY & Bonf.	hormone	infection	7393	3	Infection	0.409081
expo2	LBDHCV	LBXATG	0.0820333	0.0157011	0.034736	0.0641378	5.2247	0.54618	1.09236	0	3	2	9	2	0.0677462	0.0251061	2.6984	0.0108954	7.75503e-05	0.00772291	9600	0.0677462	0.0108954	0.0251061	2.6984	Thyroglobulin antibodies (IU/mL)	biochemistry	hormone	Hepatitis C antibody (confirmed)	infection	NA	3	0.5895	1	> BY & Bonf.	hormone	infection	7393	3	Infection	1
expo5	LBDHCV	LBXATG	0.0207805	0.0249416	0.492402	0.82475	0.833166	0.76682	1.53364	0	3	2	1	0	0.00545293	0.0629027	0.0866883	0.931443	7.75503e-05	0.00772291	9600	0.00545293	0.931443	0.0629027	0.0866883	Thyroglobulin antibodies (IU/mL)	biochemistry	hormone	Hepatitis C antibody (confirmed)	infection	NA	3	1	1	> BY & Bonf.	hormone	infection	7393	3	Infection	1
expo2	LBDHCV	LBXT3F	-0.0546822	0.0237146	0.147556	0.535339	-2.30584	0.171482	0.342964	0	3	2	-5	-2	-0.0909915	0.109154	-0.833607	0.410496	0.000322988	0.21179	9649	-0.0909915	0.410496	0.109154	-0.833607	Triiodothyronine (T3), free (pg/mL)	biochemistry	hormone	Hepatitis C antibody (confirmed)	infection	NA	3	1	1	> BY & Bonf.	hormone	infection	7393	3	Infection	1
expo5	LBDHCV	LBXT3F	-0.440786	0.00793528	0.000323935	0.125483	-55.5476	0.00231736	0.00463471	0	3	2	-9	-2	-0.38506	0.152001	-2.53327	0.0162344	0.000322988	0.21179	9649	-0.38506	0.0162344	0.152001	-2.53327	Triiodothyronine (T3), free (pg/mL)	biochemistry	hormone	Hepatitis C antibody (confirmed)	infection	NA	3	0.802466	1	> BY & Bonf.	hormone	infection	7393	3	Infection	1
expo2	LBDHCV	LBXT4F	-0.0542535	0.156638	0.762116	0.55094	-0.346361	3.7044	7.40879	0.730051	3	2	-1	0	-0.113534	0.106035	-1.07072	0.292065	0.000320598	0.0524571	9659	-0.113534	0.292065	0.106035	-1.07072	Thyroxine, free (ng/dL)	biochemistry	hormone	Hepatitis C antibody (confirmed)	infection	NA	3	1	1	> BY & Bonf.	hormone	infection	7393	3	Infection	1
expo5	LBDHCV	LBXT4F	-0.0811212	0.197554	0.721159	0.544473	-0.410628	1.95879	3.91759	0.489482	3	2	1	0	-0.348171	0.213478	-1.63095	0.112411	0.000320598	0.0524571	9659	-0.348171	0.112411	0.213478	-1.63095	Thyroxine, free (ng/dL)	biochemistry	hormone	Hepatitis C antibody (confirmed)	infection	NA	3	1	1	> BY & Bonf.	hormone	infection	7393	3	Infection	1
expo2	LBDHCV	LBXTGN	0.0147171	0.00552141	0.116636	0.91991	2.66546	0.00712392	0.0142478	0	3	2	-7	0	0.0124549	0.0756714	0.164591	0.87027	2.57322e-05	0.0191645	9652	0.0124549	0.87027	0.0756714	0.164591	Thyroglobulin (ng/mL)	biochemistry	hormone	Hepatitis C antibody (confirmed)	infection	NA	3	1	1	> BY & Bonf.	hormone	infection	7393	3	Infection	1
expo5	LBDHCV	LBXTGN	-0.113239	0.079496	0.290344	0.748572	-1.42447	0.409697	0.819394	0	3	2	-9	-2	0.113812	0.251938	0.451746	0.654407	2.57322e-05	0.0191645	9652	0.113812	0.654407	0.251938	0.451746	Thyroglobulin (ng/mL)	biochemistry	hormone	Hepatitis C antibody (confirmed)	infection	NA	3	1	1	> BY & Bonf.	hormone	infection	7393	3	Infection	1
expo2	LBDHCV	LBXTPO	0.151615	0.0398574	0.0626809	0.184677	3.80395	1.2501	2.50019	0.200062	3	2	9	2	-0.107132	0.181105	-0.591545	0.558186	0.0004711	0.0160678	9574	-0.107132	0.558186	0.181105	-0.591545	Thyroid peroxidase antibodies (IU/mL)	biochemistry	hormone	Hepatitis C antibody (confirmed)	infection	NA	3	1	1	> BY & Bonf.	hormone	infection	7393	3	Infection	1
expo5	LBDHCV	LBXTPO	-0.0620172	0.0491773	0.334453	0.484611	-1.26109	1.26393	2.52786	0.208817	3	2	-9	-2	0.257588	0.614739	0.41902	0.677917	0.0004711	0.0160678	9574	0.257588	0.677917	0.614739	0.41902	Thyroid peroxidase antibodies (IU/mL)	biochemistry	hormone	Hepatitis C antibody (confirmed)	infection	NA	3	1	1	> BY & Bonf.	hormone	infection	7393	3	Infection	1
expo2	LBDHCV	LBXTSH1	0.0517853	0.0507225	0.414669	0.893836	1.02095	1.89155	3.78311	0.471334	3	2	9	2	-0.102289	0.132725	-0.770685	0.446377	0.000237856	0.0090222	9658	-0.102289	0.446377	0.132725	-0.770685	Thyroid stimulating hormone (uIU/mL)	biochemistry	hormone	Hepatitis C antibody (confirmed)	infection	NA	3	1	1	> BY & Bonf.	hormone	infection	7393	3	Infection	1
expo5	LBDHCV	LBXTSH1	-0.0909705	0.0708957	0.328041	0.210687	-1.28316	1.44876	2.89752	0.309754	3	2	-9	-2	-0.289148	0.134044	-2.15712	0.038376	0.000237856	0.0090222	9658	-0.289148	0.038376	0.134044	-2.15712	Thyroid stimulating hormone (uIU/mL)	biochemistry	hormone	Hepatitis C antibody (confirmed)	infection	NA	3	1	1	> BY & Bonf.	hormone	infection	7393	3	Infection	1
expo2	LBDHCV	LBXTT3	-0.921681	0.114937	0.0151974	0.000131617	-8.01902	0.920401	1.8408	0	3	2	-9	-2	-0.784568	0.171929	-4.56333	6.63855e-05	0.00928922	0.151403	9655	-0.784568	6.63855e-05	0.171929	-4.56333	Triiodothyronine (T3), total (ng/dL)	biochemistry	hormone	Hepatitis C antibody (confirmed)	infection	NA	3	0.00904571	1	BY<0.05	hormone	infection	7393	3	Infection	0.0182185
expo5	LBDHCV	LBXTT3	-1.14196	0.391096	0.100005	0.00486264	-2.9199	3.29261	6.58522	0.69629	3	2	-9	-2	-0.953348	0.330648	-2.88327	0.00687664	0.00928922	0.151403	9655	-0.953348	0.00687664	0.330648	-2.88327	Triiodothyronine (T3), total (ng/dL)	biochemistry	hormone	Hepatitis C antibody (confirmed)	infection	NA	3	0.411945	1	> BY & Bonf.	hormone	infection	7393	3	Infection	0.482546
expo2	LBDHCV	LBXTT4	-0.525468	0.0876819	0.0267323	0.000982308	-5.99289	1.01828	2.03657	0.017956	3	2	-9	-2	-0.477067	0.0992446	-4.80698	3.25424e-05	0.00342819	0.0522169	9617	-0.477067	3.25424e-05	0.0992446	-4.80698	Thyroxine, total (T4) (ug/dL)	biochemistry	hormone	Hepatitis C antibody (confirmed)	infection	NA	3	0.00490178	1	BY<0.05	hormone	infection	7393	3	Infection	0.00815554
expo5	LBDHCV	LBXTT4	-0.44808	0.0994279	0.0458768	0.26797	-4.50658	0.184961	0.369923	0	3	2	-9	-2	-0.486545	0.334543	-1.45436	0.155293	0.00342819	0.0522169	9617	-0.486545	0.155293	0.334543	-1.45436	Thyroxine, total (T4) (ug/dL)	biochemistry	hormone	Hepatitis C antibody (confirmed)	infection	NA	3	1	1	> BY & Bonf.	hormone	infection	7393	3	Infection	1
expo2	LBX06	LBXATG	-0.0975957	0.0151027	0.0977403	0.324545	-6.46212	0.0472658	0.0472658	0	2	2	-9	-2	-0.108288	0.0908879	-1.19145	0.248952	0.00159272	0.00540334	4498	-0.108288	0.248952	0.0908879	-1.19145	Thyroglobulin antibodies (IU/mL)	biochemistry	hormone	HPV 06 result	infection	NA	2	1	1	> BY & Bonf.	hormone	infection	7393	3	Infection	1
expo2	LBX06	LBXT3F	-0.123084	0.0453491	0.224731	0.0863637	-2.71415	1.09058	1.09058	0.0830556	2	2	-5	-2	-0.0844947	0.0562523	-1.50207	0.15042	0.000969604	0.0819434	4510	-0.0844947	0.15042	0.0562523	-1.50207	Triiodothyronine (T3), free (pg/mL)	biochemistry	hormone	HPV 06 result	infection	NA	2	1	1	> BY & Bonf.	hormone	infection	7393	3	Infection	1
expo2	LBX06	LBXT4F	-0.0359834	0.0419588	0.548711	0.708263	-0.857588	0.898482	0.898482	0	2	2	-7	-2	-0.0117404	0.0517746	-0.22676	0.823165	1.87232e-05	0.0253004	4514	-0.0117404	0.823165	0.0517746	-0.22676	Thyroxine, free (ng/dL)	biochemistry	hormone	HPV 06 result	infection	NA	2	1	1	> BY & Bonf.	hormone	infection	7393	3	Infection	1
expo2	LBX06	LBXTGN	-0.00833572	0.00145676	0.110144	0.879346	-5.7221	0.00139952	0.00139952	0	2	2	-9	-2	-0.0078618	0.0377729	-0.208133	0.837462	8.39565e-06	0.0243377	4512	-0.0078618	0.837462	0.0377729	-0.208133	Thyroglobulin (ng/mL)	biochemistry	hormone	HPV 06 result	infection	NA	2	1	1	> BY & Bonf.	hormone	infection	7393	3	Infection	1
expo2	LBX06	LBXTPO	-0.034412	0.0604545	0.670561	0.416232	-0.569222	1.60092	1.60092	0.375358	2	2	-9	-2	-0.0965147	0.075308	-1.2816	0.216247	0.00125646	0.0175143	4472	-0.0965147	0.216247	0.075308	-1.2816	Thyroid peroxidase antibodies (IU/mL)	biochemistry	hormone	HPV 06 result	infection	NA	2	1	1	> BY & Bonf.	hormone	infection	7393	3	Infection	1
expo2	LBX06	LBXTSH1	0.0400516	0.0291595	0.400627	0.763057	1.37353	0.581008	0.581008	0	2	2	9	2	-0.0530759	0.128088	-0.414372	0.683498	0.000382601	0.012165	4514	-0.0530759	0.683498	0.128088	-0.414372	Thyroid stimulating hormone (uIU/mL)	biochemistry	hormone	HPV 06 result	infection	NA	2	1	1	> BY & Bonf.	hormone	infection	7393	3	Infection	1
expo2	LBX06	LBXTT3	-0.0674208	0.0690664	0.507676	0.313334	-0.976173	3.37976	3.37976	0.704121	2	2	-9	-2	-0.0398654	0.0416152	-0.957954	0.350777	0.000215801	0.0541135	4511	-0.0398654	0.350777	0.0416152	-0.957954	Triiodothyronine (T3), total (ng/dL)	biochemistry	hormone	HPV 06 result	infection	NA	2	1	1	> BY & Bonf.	hormone	infection	7393	3	Infection	1
expo2	LBX06	LBXTT4	-0.0906874	0.0391899	0.25968	0.308823	-2.31405	0.511226	0.511226	0	2	2	-9	-2	-0.0688009	0.0640796	-1.07368	0.29715	0.000646368	0.0523746	4491	-0.0688009	0.29715	0.0640796	-1.07368	Thyroxine, total (T4) (ug/dL)	biochemistry	hormone	HPV 06 result	infection	NA	2	1	1	> BY & Bonf.	hormone	infection	7393	3	Infection	1
expo2	LBX11	LBXATG	-0.0137394	0.0390322	0.784531	0.878575	-0.352002	0.213211	0.213211	0	2	2	-9	-2	-0.0249577	0.0840708	-0.296865	0.769968	3.61426e-05	0.00560335	4498	-0.0249577	0.769968	0.0840708	-0.296865	Thyroglobulin antibodies (IU/mL)	biochemistry	hormone	HPV 11 result	infection	NA	2	1	1	> BY & Bonf.	hormone	infection	7393	3	Infection	1
expo2	LBX11	LBXT3F	-0.0265105	0.0439704	0.654595	0.581683	-0.602917	0.762739	0.762739	0	2	2	-1	0	-0.0502944	0.058069	-0.866115	0.397825	0.00014608	0.0810949	4510	-0.0502944	0.397825	0.058069	-0.866115	Triiodothyronine (T3), free (pg/mL)	biochemistry	hormone	HPV 11 result	infection	NA	2	1	1	> BY & Bonf.	hormone	infection	7393	3	Infection	1
expo2	LBX11	LBXT4F	-0.146669	0.00246084	0.0106803	0.237298	-59.6013	0.000840421	0.000840421	0	2	2	-9	-2	-0.144258	0.0983855	-1.46625	0.159832	0.00120534	0.0253274	4514	-0.144258	0.159832	0.0983855	-1.46625	Thyroxine, free (ng/dL)	biochemistry	hormone	HPV 11 result	infection	NA	2	1	1	> BY & Bonf.	hormone	infection	7393	3	Infection	1
expo2	LBX11	LBXTGN	0.0130671	0.05449	0.850164	0.885098	0.239807	0.715802	0.715802	0	2	2	-3	0	0.00617651	0.0637609	0.0968699	0.9239	2.20982e-06	0.0250759	4512	0.00617651	0.9239	0.0637609	0.0968699	Thyroglobulin (ng/mL)	biochemistry	hormone	HPV 11 result	infection	NA	2	1	1	> BY & Bonf.	hormone	infection	7393	3	Infection	1
expo2	LBX11	LBXTPO	0.074539	0.085932	0.545122	0.662576	0.867419	1.49799	1.49799	0.33244	2	2	9	2	-0.00128371	0.0997869	-0.0128645	0.989877	9.38863e-08	0.0185932	4472	-0.00128371	0.989877	0.0997869	-0.0128645	Thyroid peroxidase antibodies (IU/mL)	biochemistry	hormone	HPV 11 result	infection	NA	2	1	1	> BY & Bonf.	hormone	infection	7393	3	Infection	1
expo2	LBX11	LBXTSH1	0.135007	0.0407824	0.18676	0.0667645	3.31041	0.743125	0.743125	0	2	2	9	2	0.132608	0.0485477	2.73151	0.013702	0.00101839	0.0128755	4514	0.132608	0.013702	0.0485477	2.73151	Thyroid stimulating hormone (uIU/mL)	biochemistry	hormone	HPV 11 result	infection	NA	2	0.702654	1	> BY & Bonf.	hormone	infection	7393	3	Infection	1
expo2	LBX11	LBXTT3	-0.115042	0.0792364	0.383972	0.288749	-1.45189	1.12785	1.12785	0.113354	2	2	-9	-2	-0.0918489	0.0767224	-1.19716	0.246774	0.000487105	0.0537164	4511	-0.0918489	0.246774	0.0767224	-1.19716	Triiodothyronine (T3), total (ng/dL)	biochemistry	hormone	HPV 11 result	infection	NA	2	1	1	> BY & Bonf.	hormone	infection	7393	3	Infection	1
expo2	LBX11	LBXTT4	-0.246685	0.161427	0.368891	0.0530714	-1.52815	4.52978	4.52978	0.779239	2	2	-9	-2	-0.157365	0.0922238	-1.70634	0.105139	0.00142911	0.0516923	4491	-0.157365	0.105139	0.0922238	-1.70634	Thyroxine, total (T4) (ug/dL)	biochemistry	hormone	HPV 11 result	infection	NA	2	1	1	> BY & Bonf.	hormone	infection	7393	3	Infection	1
expo2	LBX16	LBXATG	0.0395362	0.061895	0.638123	0.630692	0.638763	1.04812	1.04812	0.0459063	2	2	9	2	0.0422028	0.0557252	0.757338	0.458647	0.000192752	0.00591596	4498	0.0422028	0.458647	0.0557252	0.757338	Thyroglobulin antibodies (IU/mL)	biochemistry	hormone	HPV 16 result	infection	NA	2	1	1	> BY & Bonf.	hormone	infection	7393	3	Infection	1
expo2	LBX16	LBXT3F	-0.0863676	0.00898558	0.0659957	0.11899	-9.6118	0.0539822	0.0539822	0	2	2	-1	0	-0.0834268	0.0402983	-2.07023	0.0530904	0.000758333	0.0816754	4510	-0.0834268	0.0530904	0.0402983	-2.07023	Triiodothyronine (T3), free (pg/mL)	biochemistry	hormone	HPV 16 result	infection	NA	2	1	1	> BY & Bonf.	hormone	infection	7393	3	Infection	1
expo2	LBX16	LBXT4F	-0.0468768	0.0393915	0.4449	0.690661	-1.19002	0.5045	0.5045	0	2	2	-9	-2	-0.0155414	0.0724953	-0.214378	0.832662	2.63392e-05	0.0253696	4514	-0.0155414	0.832662	0.0724953	-0.214378	Thyroxine, free (ng/dL)	biochemistry	hormone	HPV 16 result	infection	NA	2	1	1	> BY & Bonf.	hormone	infection	7393	3	Infection	1
expo2	LBX16	LBXTGN	0.0153004	0.0792771	0.878626	0.804124	0.192999	2.057	2.057	0.513855	2	2	1	0	-0.0951113	0.0974587	-0.975914	0.342042	0.000986548	0.0238392	4512	-0.0951113	0.342042	0.0974587	-0.975914	Thyroglobulin (ng/mL)	biochemistry	hormone	HPV 16 result	infection	NA	2	1	1	> BY & Bonf.	hormone	infection	7393	3	Infection	1
expo2	LBX16	LBXTPO	-0.0590761	0.0607079	0.508672	0.552748	-0.97312	0.5619	0.5619	0	2	2	-9	-2	-0.0785388	0.0886007	-0.886436	0.387073	0.000667357	0.017225	4472	-0.0785388	0.387073	0.0886007	-0.886436	Thyroid peroxidase antibodies (IU/mL)	biochemistry	hormone	HPV 16 result	infection	NA	2	1	1	> BY & Bonf.	hormone	infection	7393	3	Infection	1
expo2	LBX16	LBXTSH1	0.0749559	0.00969317	0.0818723	0.110867	7.73285	0.139586	0.139586	0	2	2	9	2	0.0392247	0.0692771	0.5662	0.578249	0.000167754	0.0125719	4514	0.0392247	0.578249	0.0692771	0.5662	Thyroid stimulating hormone (uIU/mL)	biochemistry	hormone	HPV 16 result	infection	NA	2	1	1	> BY & Bonf.	hormone	infection	7393	3	Infection	1
expo2	LBX16	LBXTT3	-0.0904365	0.00317992	0.0223756	0.191517	-28.4398	0.00456352	0.00456352	0	2	2	-9	-2	-0.0896932	0.0596346	-1.50405	0.149914	0.000876377	0.0541237	4511	-0.0896932	0.149914	0.0596346	-1.50405	Triiodothyronine (T3), total (ng/dL)	biochemistry	hormone	HPV 16 result	infection	NA	2	1	1	> BY & Bonf.	hormone	infection	7393	3	Infection	1
expo2	LBX16	LBXTT4	-0.0997213	0.0883672	0.461616	0.252201	-1.12849	3.36058	3.36058	0.702432	2	2	-9	-2	-0.0526186	0.0524808	-1.00263	0.32933	0.000301717	0.0528243	4491	-0.0526186	0.32933	0.0524808	-1.00263	Thyroxine, total (T4) (ug/dL)	biochemistry	hormone	HPV 16 result	infection	NA	2	1	1	> BY & Bonf.	hormone	infection	7393	3	Infection	1
expo2	LBX18	LBXATG	0.0581942	0.084928	0.61756	0.529384	0.685218	1.9388	1.9388	0.484216	2	2	9	2	0.0458743	0.0589343	0.778398	0.446447	0.000109387	0.00584613	4498	0.0458743	0.446447	0.0589343	0.778398	Thyroglobulin antibodies (IU/mL)	biochemistry	hormone	HPV 18 result	infection	NA	2	1	1	> BY & Bonf.	hormone	infection	7393	3	Infection	1
expo2	LBX18	LBXT3F	-0.0454702	0.00707579	0.0982786	0.462162	-6.42616	0.0256703	0.0256703	0	2	2	-1	0	-0.0434614	0.0445464	-0.975643	0.342172	9.82299e-05	0.0809852	4510	-0.0434614	0.342172	0.0445464	-0.975643	Triiodothyronine (T3), free (pg/mL)	biochemistry	hormone	HPV 18 result	infection	NA	2	1	1	> BY & Bonf.	hormone	infection	7393	3	Infection	1
expo2	LBX18	LBXT4F	-0.0291129	0.0842237	0.78813	0.678852	-0.345661	1.18084	1.18084	0.153144	2	2	-9	-2	-0.0766485	0.0809469	-0.946899	0.35623	0.00030536	0.0252725	4514	-0.0766485	0.35623	0.0809469	-0.946899	Thyroxine, free (ng/dL)	biochemistry	hormone	HPV 18 result	infection	NA	2	1	1	> BY & Bonf.	hormone	infection	7393	3	Infection	1
expo2	LBX18	LBXTGN	0.0141683	0.0333241	0.744071	0.906346	0.425168	0.2362	0.2362	0	2	2	-3	0	0.00607913	0.0684213	0.0888486	0.930183	1.92107e-06	0.0251197	4512	0.00607913	0.930183	0.0684213	0.0888486	Thyroglobulin (ng/mL)	biochemistry	hormone	HPV 18 result	infection	NA	2	1	1	> BY & Bonf.	hormone	infection	7393	3	Infection	1
expo2	LBX18	LBXTPO	0.0499405	0.0818563	0.651252	0.630969	0.6101	1.24771	1.24771	0.19853	2	2	3	2	0.0651151	0.0750881	0.867182	0.397256	0.000217973	0.0189589	4472	0.0651151	0.397256	0.0750881	0.867182	Thyroid peroxidase antibodies (IU/mL)	biochemistry	hormone	HPV 18 result	infection	NA	2	1	1	> BY & Bonf.	hormone	infection	7393	3	Infection	1
expo2	LBX18	LBXTSH1	0.0998244	0.0476388	0.283463	0.0723908	2.09544	1.37243	1.37243	0.271366	2	2	9	2	0.114323	0.0401073	2.85043	0.010622	0.000679228	0.0127049	4514	0.114323	0.010622	0.0401073	2.85043	Thyroid stimulating hormone (uIU/mL)	biochemistry	hormone	HPV 18 result	infection	NA	2	0.577762	1	> BY & Bonf.	hormone	infection	7393	3	Infection	1
expo2	LBX18	LBXTT3	-0.10273	0.0194032	0.118842	0.274999	-5.29448	0.0825832	0.0825832	0	2	2	-9	-2	-0.113415	0.0791512	-1.43289	0.169031	0.000668802	0.0539134	4511	-0.113415	0.169031	0.0791512	-1.43289	Triiodothyronine (T3), total (ng/dL)	biochemistry	hormone	HPV 18 result	infection	NA	2	1	1	> BY & Bonf.	hormone	infection	7393	3	Infection	1
expo2	LBX18	LBXTT4	-0.0740549	0.0123464	0.10517	0.491705	-5.99808	0.0291742	0.0291742	0	2	2	-9	-2	-0.0727876	0.0803711	-0.905644	0.377088	0.000277822	0.0530588	4491	-0.0727876	0.377088	0.0803711	-0.905644	Thyroxine, total (T4) (ug/dL)	biochemistry	hormone	HPV 18 result	infection	NA	2	1	1	> BY & Bonf.	hormone	infection	7393	3	Infection	1
expo2	LBDRPCR	LBXATG	0.0184893	0.0775364	0.833731	0.803082	0.238459	2.67046	5.34093	0.625533	3	2	9	2	-0.00540014	0.0478538	-0.112847	0.910816	6.45138e-05	0.0108489	2610	-0.00540014	0.910816	0.0478538	-0.112847	Thyroglobulin antibodies (IU/mL)	biochemistry	hormone	Roche HPV linear array (LA) summary result	infection	NA	3	1	1	> BY & Bonf.	hormone	infection	7393	3	Infection	1
expo3	LBDRPCR	LBXATG	-0.0461914	0.0963623	0.678986	0.861075	-0.479352	3.50309	7.00619	0.714538	3	2	-1	-2	-0.0929447	0.0583868	-1.59188	0.120668	6.45138e-05	0.0108489	2610	-0.0929447	0.120668	0.0583868	-1.59188	Thyroglobulin antibodies (IU/mL)	biochemistry	hormone	Roche HPV linear array (LA) summary result	infection	NA	3	1	1	> BY & Bonf.	hormone	infection	7393	3	Infection	1
expo2	LBDRPCR	LBXT3F	0.0160297	0.056856	0.804489	0.738938	0.281936	1.92686	3.85372	0.481022	3	2	-3	0	0.0242655	0.0450266	0.538914	0.593457	0.000392992	0.0305602	2621	0.0242655	0.593457	0.0450266	0.538914	Triiodothyronine (T3), free (pg/mL)	biochemistry	hormone	Roche HPV linear array (LA) summary result	infection	NA	3	1	1	> BY & Bonf.	hormone	infection	7393	3	Infection	1
expo3	LBDRPCR	LBXT3F	-0.0434087	0.184122	0.835561	0.876082	-0.235761	1.30461	2.60923	0.233489	3	2	5	0	-0.179243	0.24049	-0.745325	0.461197	0.000392992	0.0305602	2621	-0.179243	0.461197	0.24049	-0.745325	Triiodothyronine (T3), free (pg/mL)	biochemistry	hormone	Roche HPV linear array (LA) summary result	infection	NA	3	1	1	> BY & Bonf.	hormone	infection	7393	3	Infection	1
expo2	LBDRPCR	LBXT4F	0.00226237	0.0245214	0.9349	0.938312	0.0922608	0.267143	0.534285	0	3	2	-5	0	0.0109999	0.0544555	0.201997	0.841123	2.84778e-05	0.0357341	2623	0.0109999	0.841123	0.0544555	0.201997	Thyroxine, free (ng/dL)	biochemistry	hormone	Roche HPV linear array (LA) summary result	infection	NA	3	1	1	> BY & Bonf.	hormone	infection	7393	3	Infection	1
expo3	LBDRPCR	LBXT4F	0.00162059	0.105116	0.989099	0.939346	0.0154173	0.861569	1.72314	0	3	2	7	2	-0.00690318	0.113769	-0.0606772	0.951972	2.84778e-05	0.0357341	2623	-0.00690318	0.951972	0.113769	-0.0606772	Thyroxine, free (ng/dL)	biochemistry	hormone	Roche HPV linear array (LA) summary result	infection	NA	3	1	1	> BY & Bonf.	hormone	infection	7393	3	Infection	1
expo2	LBDRPCR	LBXTGN	-0.047961	0.0215304	0.155764	0.66626	-2.2276	0.124681	0.249363	0	3	2	-9	-2	-0.0546052	0.0634372	-0.860775	0.395392	0.000675144	0.0171392	2623	-0.0546052	0.395392	0.0634372	-0.860775	Thyroglobulin (ng/mL)	biochemistry	hormone	Roche HPV linear array (LA) summary result	infection	NA	3	1	1	> BY & Bonf.	hormone	infection	7393	3	Infection	1
expo3	LBDRPCR	LBXTGN	-0.0613209	0.149577	0.721576	0.759029	-0.409962	5.90063	11.8013	0.830527	3	2	7	0	-0.0363502	0.120861	-0.300761	0.765428	0.000675144	0.0171392	2623	-0.0363502	0.765428	0.120861	-0.300761	Thyroglobulin (ng/mL)	biochemistry	hormone	Roche HPV linear array (LA) summary result	infection	NA	3	1	1	> BY & Bonf.	hormone	infection	7393	3	Infection	1
expo2	LBDRPCR	LBXTPO	0.0254026	0.0524193	0.675838	0.749712	0.484603	1.27091	2.54181	0.213159	3	2	9	2	0.0251627	0.0614375	0.409566	0.684693	0.000185597	0.0103429	2588	0.0251627	0.684693	0.0614375	0.409566	Thyroid peroxidase antibodies (IU/mL)	biochemistry	hormone	Roche HPV linear array (LA) summary result	infection	NA	3	1	1	> BY & Bonf.	hormone	infection	7393	3	Infection	1
expo3	LBDRPCR	LBXTPO	-0.0913945	0.152235	0.609239	0.70129	-0.600353	4.75482	9.50964	0.789687	3	2	-9	-2	-0.0646614	0.124621	-0.518863	0.607217	0.000185597	0.0103429	2588	-0.0646614	0.607217	0.124621	-0.518863	Thyroid peroxidase antibodies (IU/mL)	biochemistry	hormone	Roche HPV linear array (LA) summary result	infection	NA	3	1	1	> BY & Bonf.	hormone	infection	7393	3	Infection	1
expo2	LBDRPCR	LBXTSH1	0.0371114	0.0304383	0.347034	0.878957	1.21924	0.421366	0.842732	0	3	2	9	2	-0.0133017	0.0736264	-0.180665	0.857703	8.13182e-05	0.00840578	2622	-0.0133017	0.857703	0.0736264	-0.180665	Thyroid stimulating hormone (uIU/mL)	biochemistry	hormone	Roche HPV linear array (LA) summary result	infection	NA	3	1	1	> BY & Bonf.	hormone	infection	7393	3	Infection	1
expo3	LBDRPCR	LBXTSH1	-0.0482495	0.131174	0.748281	0.936676	-0.367828	4.0378	8.0756	0.75234	3	2	-7	-2	-0.083127	0.0690039	-1.20467	0.236649	8.13182e-05	0.00840578	2622	-0.083127	0.236649	0.0690039	-1.20467	Thyroid stimulating hormone (uIU/mL)	biochemistry	hormone	Roche HPV linear array (LA) summary result	infection	NA	3	1	1	> BY & Bonf.	hormone	infection	7393	3	Infection	1
expo2	LBDRPCR	LBXTT3	0.0135822	0.0671935	0.858507	0.704831	0.202135	1.32633	2.65266	0.246039	3	2	-5	0	0.061731	0.0651878	0.946971	0.350336	0.00283515	0.0726505	2622	0.061731	0.350336	0.0651878	0.946971	Triiodothyronine (T3), total (ng/dL)	biochemistry	hormone	Roche HPV linear array (LA) summary result	infection	NA	3	1	1	> BY & Bonf.	hormone	infection	7393	3	Infection	1
expo3	LBDRPCR	LBXTT3	-0.553087	0.212919	0.121723	0.0430942	-2.59764	1.78241	3.56482	0.438962	3	2	-9	-2	-0.496715	0.221001	-2.24757	0.0312019	0.00283515	0.0726505	2622	-0.496715	0.0312019	0.221001	-2.24757	Triiodothyronine (T3), total (ng/dL)	biochemistry	hormone	Roche HPV linear array (LA) summary result	infection	NA	3	1	1	> BY & Bonf.	hormone	infection	7393	3	Infection	1
expo2	LBDRPCR	LBXTT4	0.0709903	0.00989684	0.0188866	0.39019	7.17302	0.0420019	0.0840038	0	3	2	9	2	0.0853964	0.0589876	1.4477	0.15686	0.00198951	0.0281303	2619	0.0853964	0.15686	0.0589876	1.4477	Thyroxine, total (T4) (ug/dL)	biochemistry	hormone	Roche HPV linear array (LA) summary result	infection	NA	3	1	1	> BY & Bonf.	hormone	infection	7393	3	Infection	1
expo3	LBDRPCR	LBXTT4	-0.553437	0.350893	0.255466	0.0258317	-1.57723	6.94576	13.8915	0.856027	3	2	-9	-2	-0.176568	0.253989	-0.695179	0.491667	0.00198951	0.0281303	2619	-0.176568	0.491667	0.253989	-0.695179	Thyroxine, total (T4) (ug/dL)	biochemistry	hormone	Roche HPV linear array (LA) summary result	infection	NA	3	1	1	> BY & Bonf.	hormone	infection	7393	3	Infection	1
expo2	LBXHE1	LBXATG	-0.045295	0.0124651	0.0680894	0.47849	-3.63376	0.125725	0.251451	0	3	2	-9	-2	-0.0420562	0.0445105	-0.944861	0.351597	0.000382032	0.0054716	5266	-0.0420562	0.351597	0.0445105	-0.944861	Thyroglobulin antibodies (IU/mL)	biochemistry	hormone	Herpes Simplex Virus I	infection	NA	3	1	1	> BY & Bonf.	hormone	infection	7393	3	Infection	1
expo3	LBXHE1	LBXATG	-0.105434	0.0213916	0.127435	0.0359738	-4.92876	0.380248	0.380248	0	2	2	-9	-2	-0.164483	0.0721851	-2.27863	0.0292908	0.000382032	0.0054716	5266	-0.164483	0.0292908	0.0721851	-2.27863	Thyroglobulin antibodies (IU/mL)	biochemistry	hormone	Herpes Simplex Virus I	infection	NA	2	1	1	> BY & Bonf.	hormone	infection	7393	3	Infection	1
expo2	LBXHE1	LBXT3F	0.0289511	0.0150438	0.194184	0.517836	1.92445	0.875026	1.75005	0	3	2	3	2	0.00281306	0.0246941	0.113916	0.909995	6.80479e-05	0.123072	5284	0.00281306	0.909995	0.0246941	0.113916	Triiodothyronine (T3), free (pg/mL)	biochemistry	hormone	Herpes Simplex Virus I	infection	NA	3	1	1	> BY & Bonf.	hormone	infection	7393	3	Infection	1
expo3	LBXHE1	LBXT3F	-0.568538	0.0787487	0.0876213	5.37749e-07	-7.21965	1.64082	1.64082	0.39055	2	2	-9	-2	-0.282683	0.197811	-1.42906	0.162386	6.80479e-05	0.123072	5284	-0.282683	0.162386	0.197811	-1.42906	Triiodothyronine (T3), free (pg/mL)	biochemistry	hormone	Herpes Simplex Virus I	infection	NA	2	1	1	> BY & Bonf.	hormone	infection	7393	3	Infection	1
expo2	LBXHE1	LBXT4F	-0.0364604	0.0310038	0.360623	0.738735	-1.176	0.693082	1.38616	0	3	2	-1	0	-0.00503235	0.0446692	-0.112658	0.910984	6.80757e-05	0.0441527	5292	-0.00503235	0.910984	0.0446692	-0.112658	Thyroxine, free (ng/dL)	biochemistry	hormone	Herpes Simplex Virus I	infection	NA	3	1	1	> BY & Bonf.	hormone	infection	7393	3	Infection	1
expo3	LBXHE1	LBXT4F	0.244645	0.269162	0.530354	0.588443	0.908913	3.89079	3.89079	0.742983	2	2	9	2	-0.279043	0.373196	-0.747711	0.45993	6.80757e-05	0.0441527	5292	-0.279043	0.45993	0.373196	-0.747711	Thyroxine, free (ng/dL)	biochemistry	hormone	Herpes Simplex Virus I	infection	NA	2	1	1	> BY & Bonf.	hormone	infection	7393	3	Infection	1
expo2	LBXHE1	LBXTGN	0.00296943	0.00756112	0.732428	0.922988	0.392724	0.0670417	0.134083	0	3	2	-5	0	-0.00439851	0.0347133	-0.126709	0.899939	3.65954e-05	0.0433373	5288	-0.00439851	0.899939	0.0347133	-0.126709	Thyroglobulin (ng/mL)	biochemistry	hormone	Herpes Simplex Virus I	infection	NA	3	1	1	> BY & Bonf.	hormone	infection	7393	3	Infection	1
expo3	LBXHE1	LBXTGN	-0.262081	0.0206122	0.0499661	0.0543192	-12.7149	0.0511746	0.0511746	0	2	2	-7	-2	-0.201316	0.110301	-1.82516	0.0770403	3.65954e-05	0.0433373	5288	-0.201316	0.0770403	0.110301	-1.82516	Thyroglobulin (ng/mL)	biochemistry	hormone	Herpes Simplex Virus I	infection	NA	2	1	1	> BY & Bonf.	hormone	infection	7393	3	Infection	1
expo2	LBXHE1	LBXTPO	-0.000866071	0.0340012	0.981992	0.902817	-0.0254718	0.650554	1.30111	0	3	2	-5	-2	-0.029193	0.0513997	-0.56796	0.573906	0.00100068	0.0181527	5245	-0.029193	0.573906	0.0513997	-0.56796	Thyroid peroxidase antibodies (IU/mL)	biochemistry	hormone	Herpes Simplex Virus I	infection	NA	3	1	1	> BY & Bonf.	hormone	infection	7393	3	Infection	1
expo3	LBXHE1	LBXTPO	-0.116714	0.0848486	0.400182	0.77162	-1.37555	1.39063	1.39063	0.280903	2	2	-9	-2	0.98294	1.02041	0.963277	0.342414	0.00100068	0.0181527	5245	0.98294	0.342414	1.02041	0.963277	Thyroid peroxidase antibodies (IU/mL)	biochemistry	hormone	Herpes Simplex Virus I	infection	NA	2	1	1	> BY & Bonf.	hormone	infection	7393	3	Infection	1
expo2	LBXHE1	LBXTSH1	0.020429	0.0188865	0.392473	0.8151	1.08167	0.461539	0.923078	0	3	2	9	2	0.0134155	0.0277406	0.483606	0.631859	8.64246e-05	0.00692412	5291	0.0134155	0.631859	0.0277406	0.483606	Thyroid stimulating hormone (uIU/mL)	biochemistry	hormone	Herpes Simplex Virus I	infection	NA	3	1	1	> BY & Bonf.	hormone	infection	7393	3	Infection	1
expo3	LBXHE1	LBXTSH1	0.00906462	0.0762623	0.924684	0.755189	0.118861	0.534405	0.534405	0	2	2	-3	0	0.251453	0.34641	0.725883	0.473027	8.64246e-05	0.00692412	5291	0.251453	0.473027	0.34641	0.725883	Thyroid stimulating hormone (uIU/mL)	biochemistry	hormone	Herpes Simplex Virus I	infection	NA	2	1	1	> BY & Bonf.	hormone	infection	7393	3	Infection	1
expo2	LBXHE1	LBXTT3	0.0651677	0.0224188	0.100774	0.311632	2.90684	0.634637	1.26927	0	3	2	7	2	0.0407094	0.0377139	1.07943	0.288225	0.000350996	0.0681504	5289	0.0407094	0.288225	0.0377139	1.07943	Triiodothyronine (T3), total (ng/dL)	biochemistry	hormone	Herpes Simplex Virus I	infection	NA	3	1	1	> BY & Bonf.	hormone	infection	7393	3	Infection	1
expo3	LBXHE1	LBXTT3	-0.44536	0.112338	0.1573	0.00368461	-3.96447	2.60175	2.60175	0.615643	2	2	-9	-2	0.12202	0.388672	0.31394	0.755543	0.000350996	0.0681504	5289	0.12202	0.755543	0.388672	0.31394	Triiodothyronine (T3), total (ng/dL)	biochemistry	hormone	Herpes Simplex Virus I	infection	NA	2	1	1	> BY & Bonf.	hormone	infection	7393	3	Infection	1
expo2	LBXHE1	LBXTT4	-0.0772919	0.0269476	0.103098	0.227348	-2.86823	0.66414	1.32828	0	3	2	-9	-2	-0.0596221	0.0403006	-1.47944	0.148507	0.000791809	0.0454051	5261	-0.0596221	0.148507	0.0403006	-1.47944	Thyroxine, total (T4) (ug/dL)	biochemistry	hormone	Herpes Simplex Virus I	infection	NA	3	1	1	> BY & Bonf.	hormone	infection	7393	3	Infection	1
expo3	LBXHE1	LBXTT4	-0.273064	0.651807	0.747439	0.27624	-0.418934	34.8268	34.8268	0.971286	2	2	-7	-2	0.232588	0.319393	0.728218	0.471616	0.000791809	0.0454051	5261	0.232588	0.471616	0.319393	0.728218	Thyroxine, total (T4) (ug/dL)	biochemistry	hormone	Herpes Simplex Virus I	infection	NA	2	1	1	> BY & Bonf.	hormone	infection	7393	3	Infection	1
expo2	LBXHE2	LBXATG	0.0505621	0.0303115	0.237236	0.34065	1.66808	1.12751	2.25503	0.113093	3	2	9	2	0.0417649	0.0344201	1.21339	0.233595	0.000255007	0.00574726	4367	0.0417649	0.233595	0.0344201	1.21339	Thyroglobulin antibodies (IU/mL)	biochemistry	hormone	Herpes Simplex Virus II	infection	NA	3	1	1	> BY & Bonf.	hormone	infection	7393	3	Infection	1
expo3	LBXHE2	LBXATG	-0.0369249	0.085114	0.706726	0.970684	-0.433829	0.604328	1.20866	0	3	2	-3	-2	0.148778	0.209486	0.710205	0.482566	0.000255007	0.00574726	4367	0.148778	0.482566	0.209486	0.710205	Thyroglobulin antibodies (IU/mL)	biochemistry	hormone	Herpes Simplex Virus II	infection	NA	3	1	1	> BY & Bonf.	hormone	infection	7393	3	Infection	1
expo2	LBXHE2	LBXT3F	0.0288555	0.0479876	0.60871	0.630936	0.601312	1.48982	2.97964	0.328778	3	2	7	2	0.0365689	0.04023	0.908995	0.369944	0.000349947	0.0791426	4382	0.0365689	0.369944	0.04023	0.908995	Triiodothyronine (T3), free (pg/mL)	biochemistry	hormone	Herpes Simplex Virus II	infection	NA	3	1	1	> BY & Bonf.	hormone	infection	7393	3	Infection	1
expo3	LBXHE2	LBXT3F	0.205072	0.293046	0.556497	0.390216	0.699796	3.11039	6.22078	0.678497	3	2	7	2	0.276484	0.255313	1.08292	0.286692	0.000349947	0.0791426	4382	0.276484	0.286692	0.255313	1.08292	Triiodothyronine (T3), free (pg/mL)	biochemistry	hormone	Herpes Simplex Virus II	infection	NA	3	1	1	> BY & Bonf.	hormone	infection	7393	3	Infection	1
expo2	LBXHE2	LBXT4F	0.00381897	0.069008	0.960898	0.943949	0.055341	2.41054	4.82109	0.585156	3	2	7	2	0.0127205	0.0496806	0.256046	0.799505	2.00443e-05	0.0487845	4388	0.0127205	0.799505	0.0496806	0.256046	Thyroxine, free (ng/dL)	biochemistry	hormone	Herpes Simplex Virus II	infection	NA	3	1	1	> BY & Bonf.	hormone	infection	7393	3	Infection	1
expo3	LBXHE2	LBXT4F	0.437587	0.246072	0.217327	0.327024	1.77829	2.38136	4.76272	0.580072	3	2	9	2	0.0179614	0.281299	0.0638517	0.949473	2.00443e-05	0.0487845	4388	0.0179614	0.949473	0.281299	0.0638517	Thyroxine, free (ng/dL)	biochemistry	hormone	Herpes Simplex Virus II	infection	NA	3	1	1	> BY & Bonf.	hormone	infection	7393	3	Infection	1
expo2	LBXHE2	LBXTGN	-0.0522736	0.0372706	0.295829	0.705763	-1.40254	0.776027	1.55205	0	3	2	-9	-2	-0.0145061	0.0546574	-0.2654	0.792352	5.41109e-05	0.0369847	4385	-0.0145061	0.792352	0.0546574	-0.2654	Thyroglobulin (ng/mL)	biochemistry	hormone	Herpes Simplex Virus II	infection	NA	3	1	1	> BY & Bonf.	hormone	infection	7393	3	Infection	1
expo3	LBXHE2	LBXTGN	-0.0583134	0.119111	0.672868	0.983343	-0.489572	1.35365	2.70729	0.261254	3	2	-9	-2	0.0861952	0.197265	0.436951	0.664993	5.41109e-05	0.0369847	4385	0.0861952	0.664993	0.197265	0.436951	Thyroglobulin (ng/mL)	biochemistry	hormone	Herpes Simplex Virus II	infection	NA	3	1	1	> BY & Bonf.	hormone	infection	7393	3	Infection	1
expo2	LBXHE2	LBXTPO	0.0414424	0.0467659	0.469017	0.612192	0.886167	1.0679	2.1358	0.0635833	3	2	7	2	0.0409721	0.0582551	0.703322	0.486788	0.000360344	0.0177183	4348	0.0409721	0.486788	0.0582551	0.703322	Thyroid peroxidase antibodies (IU/mL)	biochemistry	hormone	Herpes Simplex Virus II	infection	NA	3	1	1	> BY & Bonf.	hormone	infection	7393	3	Infection	1
expo3	LBXHE2	LBXTPO	-0.196701	0.00474452	0.000581293	0.00571025	-41.4585	0.0168749	0.0337497	0	3	2	-9	-2	-0.196843	0.0515503	-3.81846	0.00056155	0.000360344	0.0177183	4348	-0.196843	0.00056155	0.0515503	-3.81846	Thyroid peroxidase antibodies (IU/mL)	biochemistry	hormone	Herpes Simplex Virus II	infection	NA	3	0.0545229	1	> BY & Bonf.	hormone	infection	7393	3	Infection	0.571515
expo2	LBXHE2	LBXTSH1	0.0429808	0.0448718	0.439215	0.965896	0.957859	2.08638	4.17275	0.5207	3	2	9	2	-0.0744591	0.0720864	-1.03292	0.309154	0.000934376	0.00684703	4387	-0.0744591	0.309154	0.0720864	-1.03292	Thyroid stimulating hormone (uIU/mL)	biochemistry	hormone	Herpes Simplex Virus II	infection	NA	3	1	1	> BY & Bonf.	hormone	infection	7393	3	Infection	1
expo3	LBXHE2	LBXTSH1	-0.255883	0.0929254	0.110457	0.0112269	-2.75364	2.15871	4.31742	0.53676	3	2	-9	-2	-0.347498	0.0855895	-4.06005	0.000283633	0.000934376	0.00684703	4387	-0.347498	0.000283633	0.0855895	-4.06005	Thyroid stimulating hormone (uIU/mL)	biochemistry	hormone	Herpes Simplex Virus II	infection	NA	3	0.0307891	1	BY<0.05	hormone	infection	7393	3	Infection	0.0829293
expo2	LBXHE2	LBXTT3	-0.0564394	0.0302836	0.203386	0.619954	-1.8637	0.341781	0.683562	0	3	2	-1	0	-0.0396335	0.0620209	-0.639035	0.527211	0.000377612	0.0492492	4386	-0.0396335	0.527211	0.0620209	-0.639035	Triiodothyronine (T3), total (ng/dL)	biochemistry	hormone	Herpes Simplex Virus II	infection	NA	3	1	1	> BY & Bonf.	hormone	infection	7393	3	Infection	1
expo3	LBXHE2	LBXTT3	0.191998	0.200098	0.438549	0.364187	0.95952	2.90675	5.8135	0.655973	3	2	9	2	0.218507	0.200001	1.09253	0.282512	0.000377612	0.0492492	4386	0.218507	0.282512	0.200001	1.09253	Triiodothyronine (T3), total (ng/dL)	biochemistry	hormone	Herpes Simplex Virus II	infection	NA	3	1	1	> BY & Bonf.	hormone	infection	7393	3	Infection	1
expo2	LBXHE2	LBXTT4	0.0237207	0.0505414	0.685025	0.819061	0.469331	1.26946	2.53893	0.212266	3	2	-3	0	0.0163894	0.055983	0.292757	0.771541	8.2734e-05	0.0498657	4364	0.0163894	0.771541	0.055983	0.292757	Thyroxine, total (T4) (ug/dL)	biochemistry	hormone	Herpes Simplex Virus II	infection	NA	3	1	1	> BY & Bonf.	hormone	infection	7393	3	Infection	1
expo3	LBXHE2	LBXTT4	-0.0345036	0.32694	0.925582	0.726812	-0.105535	8.79076	17.5815	0.886244	3	2	1	-2	-0.116105	0.234248	-0.495648	0.623428	8.2734e-05	0.0498657	4364	-0.116105	0.623428	0.234248	-0.495648	Thyroxine, total (T4) (ug/dL)	biochemistry	hormone	Herpes Simplex Virus II	infection	NA	3	1	1	> BY & Bonf.	hormone	infection	7393	3	Infection	1
expo	LBXIHG	LBXATG	-0.00857004	0.0154237	0.634314	0.927776	-0.555643	2.81116	5.62233	0.644275	3	2	-3	0	0.00675343	0.00803862	0.840123	0.406709	4.44975e-05	0.00760988	9580	0.00675343	0.406709	0.00803862	0.840123	Thyroglobulin antibodies (IU/mL)	biochemistry	hormone	Mercury, inorganic (ug/L)	pollutant	heavy metals	3	1	1	> BY & Bonf.	hormone	heavy metals	7713	2	Smoking+Hydrocarbon+Metals	1
expo	LBXIHG	LBXT3F	-0.0166868	0.0191233	0.474896	0.293081	-0.872591	6.66976	13.3395	0.85007	3	2	-9	-2	-0.00730326	0.0088786	-0.822569	0.416485	5.20452e-05	0.209624	9629	-0.00730326	0.416485	0.0088786	-0.822569	Triiodothyronine (T3), free (pg/mL)	biochemistry	hormone	Mercury, inorganic (ug/L)	pollutant	heavy metals	3	1	1	> BY & Bonf.	hormone	heavy metals	7713	2	Smoking+Hydrocarbon+Metals	1
expo	LBXIHG	LBXT4F	-0.00280562	0.00158489	0.218707	0.895313	-1.77023	0.0170416	0.0340833	0	3	2	-9	-2	0.00106934	0.00963891	0.11094	0.912316	1.11576e-06	0.0522405	9639	0.00106934	0.912316	0.00963891	0.11094	Thyroxine, free (ng/dL)	biochemistry	hormone	Mercury, inorganic (ug/L)	pollutant	heavy metals	3	1	1	> BY & Bonf.	hormone	heavy metals	7713	2	Smoking+Hydrocarbon+Metals	1
expo	LBXIHG	LBXTGN	-0.00639022	0.00243689	0.11984	0.773984	-2.62228	0.0775984	0.155197	0	3	2	-1	0	-0.00362846	0.00861191	-0.421331	0.676165	1.28466e-05	0.0191801	9632	-0.00362846	0.676165	0.00861191	-0.421331	Thyroglobulin (ng/mL)	biochemistry	hormone	Mercury, inorganic (ug/L)	pollutant	heavy metals	3	1	1	> BY & Bonf.	hormone	heavy metals	7713	2	Smoking+Hydrocarbon+Metals	1
expo	LBXIHG	LBXTPO	-0.00709846	0.0160336	0.701244	0.979631	-0.442723	1.2584	2.51679	0.205338	3	2	1	0	-0.00405496	0.00949053	-0.427264	0.671881	1.60406e-05	0.0160133	9554	-0.00405496	0.671881	0.00949053	-0.427264	Thyroid peroxidase antibodies (IU/mL)	biochemistry	hormone	Mercury, inorganic (ug/L)	pollutant	heavy metals	3	1	1	> BY & Bonf.	hormone	heavy metals	7713	2	Smoking+Hydrocarbon+Metals	1
expo	LBXIHG	LBXTSH1	-0.011972	0.00705223	0.231674	0.649689	-1.69762	0.695653	1.39131	0	3	2	-9	-2	-0.00122527	0.00868106	-0.141143	0.88859	1.46482e-06	0.00900963	9638	-0.00122527	0.88859	0.00868106	-0.141143	Thyroid stimulating hormone (uIU/mL)	biochemistry	hormone	Mercury, inorganic (ug/L)	pollutant	heavy metals	3	1	1	> BY & Bonf.	hormone	heavy metals	7713	2	Smoking+Hydrocarbon+Metals	1
expo	LBXIHG	LBXTT3	-0.0199562	0.0269032	0.535501	0.491816	-0.741779	4.64228	9.28456	0.784589	3	2	-9	-2	-0.00471355	0.00957351	-0.492353	0.625634	2.16787e-05	0.149212	9635	-0.00471355	0.625634	0.00957351	-0.492353	Triiodothyronine (T3), total (ng/dL)	biochemistry	hormone	Mercury, inorganic (ug/L)	pollutant	heavy metals	3	1	1	> BY & Bonf.	hormone	heavy metals	7713	2	Smoking+Hydrocarbon+Metals	1
expo	LBXIHG	LBXTT4	-0.0148672	0.00972284	0.265851	0.435245	-1.5291	0.560129	1.12026	0	3	2	-7	-2	-0.00811044	0.0148711	-0.545382	0.589051	6.41854e-05	0.0518749	9597	-0.00811044	0.589051	0.0148711	-0.545382	Thyroxine, total (T4) (ug/dL)	biochemistry	hormone	Mercury, inorganic (ug/L)	pollutant	heavy metals	3	1	1	> BY & Bonf.	hormone	heavy metals	7713	2	Smoking+Hydrocarbon+Metals	1
expo	URXP01	LBXATG	0.00611335	0.0236896	0.839221	0.716007	0.258061	1.41436	1.41436	0.292964	2	2	5	2	0.0238136	0.0241795	0.984867	0.337743	0.000465447	0.00746178	3541	0.0238136	0.337743	0.0241795	0.984867	Thyroglobulin antibodies (IU/mL)	biochemistry	hormone	1-napthol (ng/L)	pollutant	hydrocarbon	2	1	1	> BY & Bonf.	hormone	hydrocarbon	2413	2	Smoking+Hydrocarbon+Metals	1
expo	URXP01	LBXT3F	0.0252074	0.0145646	0.333544	0.347084	1.73073	0.609361	0.609361	0	2	2	1	0	0.0280662	0.0191811	1.46322	0.160652	0.000645114	0.167828	3553	0.0280662	0.160652	0.0191811	1.46322	Triiodothyronine (T3), free (pg/mL)	biochemistry	hormone	1-napthol (ng/L)	pollutant	hydrocarbon	2	1	1	> BY & Bonf.	hormone	hydrocarbon	2413	2	Smoking+Hydrocarbon+Metals	1
expo	URXP01	LBXT4F	0.0434669	0.0363862	0.443698	0.213459	1.1946	2.78986	2.78986	0.641559	2	2	9	2	0.0379423	0.0218848	1.73373	0.100061	0.00118052	0.0541587	3558	0.0379423	0.100061	0.0218848	1.73373	Thyroxine, free (ng/dL)	biochemistry	hormone	1-napthol (ng/L)	pollutant	hydrocarbon	2	1	1	> BY & Bonf.	hormone	hydrocarbon	2413	2	Smoking+Hydrocarbon+Metals	1
expo	URXP01	LBXTGN	0.0253797	0.00656812	0.161216	0.532145	3.86408	0.0780773	0.0780773	0	2	2	9	2	0.0193417	0.0311335	0.62125	0.542223	0.000306793	0.0170596	3554	0.0193417	0.542223	0.0311335	0.62125	Thyroglobulin (ng/mL)	biochemistry	hormone	1-napthol (ng/L)	pollutant	hydrocarbon	2	1	1	> BY & Bonf.	hormone	hydrocarbon	2413	2	Smoking+Hydrocarbon+Metals	1
expo	URXP01	LBXTPO	0.000314243	0.0433377	0.995384	0.977459	0.00725103	2.34788	2.34788	0.574084	2	2	3	2	-0.00675333	0.0278183	-0.242766	0.810931	3.73291e-05	0.0137256	3529	-0.00675333	0.810931	0.0278183	-0.242766	Thyroid peroxidase antibodies (IU/mL)	biochemistry	hormone	1-napthol (ng/L)	pollutant	hydrocarbon	2	1	1	> BY & Bonf.	hormone	hydrocarbon	2413	2	Smoking+Hydrocarbon+Metals	1
expo	URXP01	LBXTSH1	-0.0260771	0.00893326	0.210111	0.573824	-2.9191	0.0924085	0.0924085	0	2	2	-9	-2	-0.0239168	0.0318441	-0.75106	0.462323	0.000469064	0.0157955	3558	-0.0239168	0.462323	0.0318441	-0.75106	Thyroid stimulating hormone (uIU/mL)	biochemistry	hormone	1-napthol (ng/L)	pollutant	hydrocarbon	2	1	1	> BY & Bonf.	hormone	hydrocarbon	2413	2	Smoking+Hydrocarbon+Metals	1
expo	URXP01	LBXTT3	-0.012508	0.00822541	0.370326	0.711986	-1.52066	0.199123	0.199123	0	2	2	-3	-2	-0.00531868	0.0237769	-0.223691	0.825517	2.3197e-05	0.140535	3557	-0.00531868	0.825517	0.0237769	-0.223691	Triiodothyronine (T3), total (ng/dL)	biochemistry	hormone	1-napthol (ng/L)	pollutant	hydrocarbon	2	1	1	> BY & Bonf.	hormone	hydrocarbon	2413	2	Smoking+Hydrocarbon+Metals	1
expo	URXP01	LBXTT4	-0.00553961	0.0419369	0.91639	0.772722	-0.132094	2.40199	2.40199	0.583678	2	2	5	0	-0.0123287	0.0287271	-0.429168	0.672894	0.000124398	0.046678	3551	-0.0123287	0.672894	0.0287271	-0.429168	Thyroxine, total (T4) (ug/dL)	biochemistry	hormone	1-napthol (ng/L)	pollutant	hydrocarbon	2	1	1	> BY & Bonf.	hormone	hydrocarbon	2413	2	Smoking+Hydrocarbon+Metals	1
expo	URXP02	LBXATG	0.0645579	0.0445362	0.384449	0.100734	1.44956	3.02321	3.02321	0.669225	2	2	9	2	0.0673359	0.0229121	2.93887	0.00877567	0.00280987	0.0113391	3566	0.0673359	0.00877567	0.0229121	2.93887	Thyroglobulin antibodies (IU/mL)	biochemistry	hormone	2-napthol(ng/L)	pollutant	hydrocarbon	2	0.498333	1	> BY & Bonf.	hormone	hydrocarbon	2413	2	Smoking+Hydrocarbon+Metals	1
expo	URXP02	LBXT3F	0.0509241	0.0103656	0.127837	0.152094	4.9128	0.169981	0.169981	0	2	2	9	2	0.0519857	0.0248644	2.09077	0.0510035	0.00167105	0.168244	3578	0.0519857	0.0510035	0.0248644	2.09077	Triiodothyronine (T3), free (pg/mL)	biochemistry	hormone	2-napthol(ng/L)	pollutant	hydrocarbon	2	1	1	> BY & Bonf.	hormone	hydrocarbon	2413	2	Smoking+Hydrocarbon+Metals	1
expo	URXP02	LBXT4F	0.0428525	0.0464856	0.525875	0.241348	0.921844	3.37738	3.37738	0.703913	2	2	9	2	0.0431092	0.0253723	1.69906	0.106524	0.00114982	0.0534914	3583	0.0431092	0.106524	0.0253723	1.69906	Thyroxine, free (ng/dL)	biochemistry	hormone	2-napthol(ng/L)	pollutant	hydrocarbon	2	1	1	> BY & Bonf.	hormone	hydrocarbon	2413	2	Smoking+Hydrocarbon+Metals	1
expo	URXP02	LBXTGN	0.0600001	0.0205151	0.209739	0.163381	2.92468	0.879555	0.879555	0	2	2	9	2	0.0329565	0.0368259	0.894927	0.382637	0.000671981	0.0185176	3579	0.0329565	0.382637	0.0368259	0.894927	Thyroglobulin (ng/mL)	biochemistry	hormone	2-napthol(ng/L)	pollutant	hydrocarbon	2	1	1	> BY & Bonf.	hormone	hydrocarbon	2413	2	Smoking+Hydrocarbon+Metals	1
expo	URXP02	LBXTPO	0.0185179	0.0670797	0.828527	0.861876	0.276058	2.80724	2.80724	0.643778	2	2	9	2	-0.00620572	0.0429406	-0.144519	0.886697	2.37269e-05	0.0137853	3553	-0.00620572	0.886697	0.0429406	-0.144519	Thyroid peroxidase antibodies (IU/mL)	biochemistry	hormone	2-napthol(ng/L)	pollutant	hydrocarbon	2	1	1	> BY & Bonf.	hormone	hydrocarbon	2413	2	Smoking+Hydrocarbon+Metals	1
expo	URXP02	LBXTSH1	-0.0110618	0.0012538	0.071851	0.80174	-8.82262	0.00193755	0.00193755	0	2	2	-9	-2	-0.012276	0.0339579	-0.361506	0.72193	9.32398e-05	0.0163607	3583	-0.012276	0.72193	0.0339579	-0.361506	Thyroid stimulating hormone (uIU/mL)	biochemistry	hormone	2-napthol(ng/L)	pollutant	hydrocarbon	2	1	1	> BY & Bonf.	hormone	hydrocarbon	2413	2	Smoking+Hydrocarbon+Metals	1
expo	URXP02	LBXTT3	0.074328	0.0134078	0.113616	0.0390344	5.54362	0.268461	0.268461	0	2	2	9	2	0.0777897	0.027903	2.78786	0.0121485	0.00374381	0.139621	3582	0.0777897	0.0121485	0.027903	2.78786	Triiodothyronine (T3), total (ng/dL)	biochemistry	hormone	2-napthol(ng/L)	pollutant	hydrocarbon	2	0.641723	1	> BY & Bonf.	hormone	hydrocarbon	2413	2	Smoking+Hydrocarbon+Metals	0.582653
expo	URXP02	LBXTT4	0.0394761	0.0480655	0.562265	0.413466	0.821297	2.46465	2.46465	0.594263	2	2	9	2	0.0332358	0.0319071	1.04164	0.311368	0.000683369	0.0426381	3576	0.0332358	0.311368	0.0319071	1.04164	Thyroxine, total (T4) (ug/dL)	biochemistry	hormone	2-napthol(ng/L)	pollutant	hydrocarbon	2	1	1	> BY & Bonf.	hormone	hydrocarbon	2413	2	Smoking+Hydrocarbon+Metals	1
expo	URXP03	LBXATG	0.0424941	0.0255628	0.344772	0.29105	1.66234	0.863795	0.863795	0	2	2	9	2	0.0442321	0.0252886	1.74909	0.0973061	0.00137677	0.0104483	3600	0.0442321	0.0973061	0.0252886	1.74909	Thyroglobulin antibodies (IU/mL)	biochemistry	hormone	3-fluorene (ng/L)	pollutant	hydrocarbon	2	1	1	> BY & Bonf.	hormone	hydrocarbon	2413	2	Smoking+Hydrocarbon+Metals	1
expo	URXP03	LBXT3F	0.0311397	0.00490603	0.0994811	0.416183	6.34723	0.0324624	0.0324624	0	2	2	9	2	0.0327804	0.0273011	1.2007	0.245432	0.000754499	0.167083	3612	0.0327804	0.245432	0.0273011	1.2007	Triiodothyronine (T3), free (pg/mL)	biochemistry	hormone	3-fluorene (ng/L)	pollutant	hydrocarbon	2	1	1	> BY & Bonf.	hormone	hydrocarbon	2413	2	Smoking+Hydrocarbon+Metals	1
expo	URXP03	LBXT4F	0.0301942	0.0330215	0.528453	0.467773	0.914381	1.53339	1.53339	0.347852	2	2	7	2	0.0274106	0.0268404	1.02124	0.320669	0.000528022	0.0543763	3617	0.0274106	0.320669	0.0268404	1.02124	Thyroxine, free (ng/dL)	biochemistry	hormone	3-fluorene (ng/L)	pollutant	hydrocarbon	2	1	1	> BY & Bonf.	hormone	hydrocarbon	2413	2	Smoking+Hydrocarbon+Metals	1
expo	URXP03	LBXTGN	0.0604684	0.0142461	0.147299	0.160007	4.24455	0.33863	0.33863	0	2	2	9	2	0.0452925	0.0355675	1.27343	0.219067	0.00144166	0.0191274	3613	0.0452925	0.219067	0.0355675	1.27343	Thyroglobulin (ng/mL)	biochemistry	hormone	3-fluorene (ng/L)	pollutant	hydrocarbon	2	1	1	> BY & Bonf.	hormone	hydrocarbon	2413	2	Smoking+Hydrocarbon+Metals	1
expo	URXP03	LBXTPO	0.03069	0.061412	0.704966	0.593112	0.499739	3.08154	3.08154	0.675487	2	2	9	2	0.0160422	0.0355912	0.450734	0.657564	0.000179781	0.0141135	3587	0.0160422	0.657564	0.0355912	0.450734	Thyroid peroxidase antibodies (IU/mL)	biochemistry	hormone	3-fluorene (ng/L)	pollutant	hydrocarbon	2	1	1	> BY & Bonf.	hormone	hydrocarbon	2413	2	Smoking+Hydrocarbon+Metals	1
expo	URXP03	LBXTSH1	-0.00503004	0.0133516	0.77063	0.954436	-0.376737	0.11455	0.11455	0	2	2	-9	-2	-0.00475026	0.0404165	-0.117533	0.90774	1.58581e-05	0.0167587	3617	-0.00475026	0.90774	0.0404165	-0.117533	Thyroid stimulating hormone (uIU/mL)	biochemistry	hormone	3-fluorene (ng/L)	pollutant	hydrocarbon	2	1	1	> BY & Bonf.	hormone	hydrocarbon	2413	2	Smoking+Hydrocarbon+Metals	1
expo	URXP03	LBXTT3	0.0316237	0.00018422	0.00370851	0.359052	171.663	6.12712e-05	6.12712e-05	0	2	2	9	2	0.0325214	0.0279974	1.16159	0.260576	0.000743271	0.142418	3616	0.0325214	0.260576	0.0279974	1.16159	Triiodothyronine (T3), total (ng/dL)	biochemistry	hormone	3-fluorene (ng/L)	pollutant	hydrocarbon	2	1	1	> BY & Bonf.	hormone	hydrocarbon	2413	2	Smoking+Hydrocarbon+Metals	1
expo	URXP03	LBXTT4	-0.0396821	0.0336483	0.447735	0.360045	-1.17932	1.10696	1.10696	0.0966289	2	2	-9	-2	-0.040894	0.0328917	-1.24329	0.22971	0.00117468	0.0469359	3610	-0.040894	0.22971	0.0328917	-1.24329	Thyroxine, total (T4) (ug/dL)	biochemistry	hormone	3-fluorene (ng/L)	pollutant	hydrocarbon	2	1	1	> BY & Bonf.	hormone	hydrocarbon	2413	2	Smoking+Hydrocarbon+Metals	1
expo	URXP04	LBXATG	0.044755	0.02859	0.361899	0.248762	1.56541	1.00982	1.00982	0.0097269	2	2	9	2	0.053454	0.028158	1.89836	0.0738016	0.00183375	0.0101868	3605	0.053454	0.0738016	0.028158	1.89836	Thyroglobulin antibodies (IU/mL)	biochemistry	hormone	2-fluorene (ng/L)	pollutant	hydrocarbon	2	1	1	> BY & Bonf.	hormone	hydrocarbon	2413	2	Smoking+Hydrocarbon+Metals	1
expo	URXP04	LBXT3F	0.0336374	0.0100319	0.184517	0.396501	3.35303	0.125385	0.125385	0	2	2	9	2	0.036104	0.0284783	1.26777	0.221035	0.000833953	0.1694	3617	0.036104	0.221035	0.0284783	1.26777	Triiodothyronine (T3), free (pg/mL)	biochemistry	hormone	2-fluorene (ng/L)	pollutant	hydrocarbon	2	1	1	> BY & Bonf.	hormone	hydrocarbon	2413	2	Smoking+Hydrocarbon+Metals	1
expo	URXP04	LBXT4F	0.0103917	0.0376904	0.828732	0.78985	0.275712	2.24777	2.24777	0.555115	2	2	-1	0	0.0121476	0.02559	0.474701	0.640709	9.4475e-05	0.0540672	3622	0.0121476	0.640709	0.02559	0.474701	Thyroxine, free (ng/dL)	biochemistry	hormone	2-fluorene (ng/L)	pollutant	hydrocarbon	2	1	1	> BY & Bonf.	hormone	hydrocarbon	2413	2	Smoking+Hydrocarbon+Metals	1
expo	URXP04	LBXTGN	0.0740752	0.0163791	0.138537	0.0869909	4.52255	0.40821	0.40821	0	2	2	9	2	0.0596449	0.0337601	1.76673	0.0942261	0.00227773	0.0186831	3618	0.0596449	0.0942261	0.0337601	1.76673	Thyroglobulin (ng/mL)	biochemistry	hormone	2-fluorene (ng/L)	pollutant	hydrocarbon	2	1	1	> BY & Bonf.	hormone	hydrocarbon	2413	2	Smoking+Hydrocarbon+Metals	1
expo	URXP04	LBXTPO	0.0454205	0.0677461	0.624	0.487769	0.670452	3.03174	3.03174	0.670156	2	2	9	2	0.0244536	0.0403269	0.606384	0.551831	0.000380823	0.0139347	3591	0.0244536	0.551831	0.0403269	0.606384	Thyroid peroxidase antibodies (IU/mL)	biochemistry	hormone	2-fluorene (ng/L)	pollutant	hydrocarbon	2	1	1	> BY & Bonf.	hormone	hydrocarbon	2413	2	Smoking+Hydrocarbon+Metals	1
expo	URXP04	LBXTSH1	0.00667389	0.00626143	0.479707	0.909397	1.06587	0.0222855	0.0222855	0	2	2	9	2	0.00295769	0.0416252	0.0710553	0.944137	5.60068e-06	0.0164872	3622	0.00295769	0.944137	0.0416252	0.0710553	Thyroid stimulating hormone (uIU/mL)	biochemistry	hormone	2-fluorene (ng/L)	pollutant	hydrocarbon	2	1	1	> BY & Bonf.	hormone	hydrocarbon	2413	2	Smoking+Hydrocarbon+Metals	1
expo	URXP04	LBXTT3	0.0677938	0.0100894	0.094054	0.0881085	6.71935	0.139541	0.139541	0	2	2	9	2	0.0646838	0.0289363	2.23539	0.0383017	0.00267868	0.143578	3621	0.0646838	0.0383017	0.0289363	2.23539	Triiodothyronine (T3), total (ng/dL)	biochemistry	hormone	2-fluorene (ng/L)	pollutant	hydrocarbon	2	1	1	> BY & Bonf.	hormone	hydrocarbon	2413	2	Smoking+Hydrocarbon+Metals	1
expo	URXP04	LBXTT4	-0.00928389	0.0267439	0.78729	0.807074	-0.34714	0.627216	0.627216	0	2	2	3	0	-0.0122265	0.0348062	-0.351274	0.729461	9.56749e-05	0.0470549	3615	-0.0122265	0.729461	0.0348062	-0.351274	Thyroxine, total (T4) (ug/dL)	biochemistry	hormone	2-fluorene (ng/L)	pollutant	hydrocarbon	2	1	1	> BY & Bonf.	hormone	hydrocarbon	2413	2	Smoking+Hydrocarbon+Metals	1
expo	URXP05	LBXATG	0.0276109	0.0287293	0.512635	0.276321	0.961074	2.42599	2.42599	0.587798	2	2	9	2	0.0349461	0.0179109	1.9511	0.0667868	0.000734481	0.00973758	3613	0.0349461	0.0667868	0.0179109	1.9511	Thyroglobulin antibodies (IU/mL)	biochemistry	hormone	3-phenanthrene (ng/L)	pollutant	hydrocarbon	2	1	1	> BY & Bonf.	hormone	hydrocarbon	2413	2	Smoking+Hydrocarbon+Metals	1
expo	URXP05	LBXT3F	0.0268511	0.00295092	0.0696843	0.484317	9.09925	0.0118753	0.0118753	0	2	2	9	2	0.0270206	0.0265379	1.01819	0.322079	0.000438508	0.168953	3625	0.0270206	0.322079	0.0265379	1.01819	Triiodothyronine (T3), free (pg/mL)	biochemistry	hormone	3-phenanthrene (ng/L)	pollutant	hydrocarbon	2	1	1	> BY & Bonf.	hormone	hydrocarbon	2413	2	Smoking+Hydrocarbon+Metals	1
expo	URXP05	LBXT4F	0.00141815	0.0263192	0.96573	0.948813	0.0538827	1.24338	1.24338	0.195738	2	2	-1	0	-0.00357097	0.0251218	-0.142147	0.888543	7.66438e-06	0.0509123	3630	-0.00357097	0.888543	0.0251218	-0.142147	Thyroxine, free (ng/dL)	biochemistry	hormone	3-phenanthrene (ng/L)	pollutant	hydrocarbon	2	1	1	> BY & Bonf.	hormone	hydrocarbon	2413	2	Smoking+Hydrocarbon+Metals	1
expo	URXP05	LBXTGN	0.0250916	0.0280803	0.535745	0.643839	0.893568	0.827458	0.827458	0	2	2	9	2	0.0184383	0.0316772	0.582069	0.56774	0.000204365	0.0190698	3626	0.0184383	0.56774	0.0316772	0.582069	Thyroglobulin (ng/mL)	biochemistry	hormone	3-phenanthrene (ng/L)	pollutant	hydrocarbon	2	1	1	> BY & Bonf.	hormone	hydrocarbon	2413	2	Smoking+Hydrocarbon+Metals	1
expo	URXP05	LBXTPO	0.00320019	0.0676404	0.969903	0.868583	0.0473117	5.19978	5.19978	0.807684	2	2	5	2	0.00354908	0.0306755	0.115697	0.909173	7.53491e-06	0.0138093	3599	0.00354908	0.909173	0.0306755	0.115697	Thyroid peroxidase antibodies (IU/mL)	biochemistry	hormone	3-phenanthrene (ng/L)	pollutant	hydrocarbon	2	1	1	> BY & Bonf.	hormone	hydrocarbon	2413	2	Smoking+Hydrocarbon+Metals	1
expo	URXP05	LBXTSH1	-0.00398291	0.00868532	0.726275	0.962007	-0.458579	0.0587067	0.0587067	0	2	2	-9	-2	-0.00500929	0.0379981	-0.13183	0.896581	1.50819e-05	0.0164899	3630	-0.00500929	0.896581	0.0379981	-0.13183	Thyroid stimulating hormone (uIU/mL)	biochemistry	hormone	3-phenanthrene (ng/L)	pollutant	hydrocarbon	2	1	1	> BY & Bonf.	hormone	hydrocarbon	2413	2	Smoking+Hydrocarbon+Metals	1
expo	URXP05	LBXTT3	0.0190944	0.0145997	0.415574	0.671433	1.30787	0.297605	0.297605	0	2	2	9	2	0.0154191	0.0284495	0.541982	0.594477	0.000142899	0.144285	3629	0.0154191	0.594477	0.0284495	0.541982	Triiodothyronine (T3), total (ng/dL)	biochemistry	hormone	3-phenanthrene (ng/L)	pollutant	hydrocarbon	2	1	1	> BY & Bonf.	hormone	hydrocarbon	2413	2	Smoking+Hydrocarbon+Metals	1
expo	URXP05	LBXTT4	-0.051416	0.0195226	0.231019	0.175181	-2.63367	0.472301	0.472301	0	2	2	-9	-2	-0.0607111	0.0330325	-1.83792	0.0826376	0.00221336	0.0448405	3623	-0.0607111	0.0826376	0.0330325	-1.83792	Thyroxine, total (T4) (ug/dL)	biochemistry	hormone	3-phenanthrene (ng/L)	pollutant	hydrocarbon	2	1	1	> BY & Bonf.	hormone	hydrocarbon	2413	2	Smoking+Hydrocarbon+Metals	1
expo	URXP06	LBXATG	0.0146524	0.0336959	0.738873	0.647373	0.434842	4.88324	4.88324	0.795218	2	2	9	2	0.0160537	0.014378	1.11654	0.278873	0.000155475	0.00993924	3620	0.0160537	0.278873	0.014378	1.11654	Thyroglobulin antibodies (IU/mL)	biochemistry	hormone	1-phenanthrene (ng/L)	pollutant	hydrocarbon	2	1	1	> BY & Bonf.	hormone	hydrocarbon	2413	2	Smoking+Hydrocarbon+Metals	1
expo	URXP06	LBXT3F	0.040279	0.0218275	0.316152	0.167499	1.84533	0.940496	0.940496	0	2	2	3	0	0.0455624	0.0232464	1.95997	0.0656671	0.00125077	0.171375	3632	0.0455624	0.0656671	0.0232464	1.95997	Triiodothyronine (T3), free (pg/mL)	biochemistry	hormone	1-phenanthrene (ng/L)	pollutant	hydrocarbon	2	1	1	> BY & Bonf.	hormone	hydrocarbon	2413	2	Smoking+Hydrocarbon+Metals	1
expo	URXP06	LBXT4F	-0.0308049	0.0136825	0.266102	0.253979	-2.25141	0.440852	0.440852	0	2	2	-9	-2	-0.0335372	0.0241813	-1.38691	0.182407	0.000678068	0.0532488	3637	-0.0335372	0.182407	0.0241813	-1.38691	Thyroxine, free (ng/dL)	biochemistry	hormone	1-phenanthrene (ng/L)	pollutant	hydrocarbon	2	1	1	> BY & Bonf.	hormone	hydrocarbon	2413	2	Smoking+Hydrocarbon+Metals	1
expo	URXP06	LBXTGN	0.00270204	0.0307605	0.944222	0.973513	0.0878412	1.31062	1.31062	0.237001	2	2	3	2	-0.000362307	0.027039	-0.0133994	0.989457	7.91442e-08	0.0192976	3633	-0.000362307	0.989457	0.027039	-0.0133994	Thyroglobulin (ng/mL)	biochemistry	hormone	1-phenanthrene (ng/L)	pollutant	hydrocarbon	2	1	1	> BY & Bonf.	hormone	hydrocarbon	2413	2	Smoking+Hydrocarbon+Metals	1
expo	URXP06	LBXTPO	0.00880312	0.0549734	0.898914	0.816307	0.160134	4.00024	4.00024	0.750015	2	2	9	2	0.00816426	0.028439	0.287079	0.77733	4.01109e-05	0.0132605	3606	0.00816426	0.77733	0.028439	0.287079	Thyroid peroxidase antibodies (IU/mL)	biochemistry	hormone	1-phenanthrene (ng/L)	pollutant	hydrocarbon	2	1	1	> BY & Bonf.	hormone	hydrocarbon	2413	2	Smoking+Hydrocarbon+Metals	1
expo	URXP06	LBXTSH1	0.0171511	0.00479815	0.17366	0.705067	3.57452	0.024308	0.024308	0	2	2	9	2	0.0104474	0.0313532	0.333216	0.742822	6.58011e-05	0.0158685	3637	0.0104474	0.742822	0.0313532	0.333216	Thyroid stimulating hormone (uIU/mL)	biochemistry	hormone	1-phenanthrene (ng/L)	pollutant	hydrocarbon	2	1	1	> BY & Bonf.	hormone	hydrocarbon	2413	2	Smoking+Hydrocarbon+Metals	1
expo	URXP06	LBXTT3	0.0639145	0.0261456	0.247201	0.096204	2.44456	0.924862	0.924862	0	2	2	9	2	0.0631069	0.0265396	2.37784	0.0287011	0.00240091	0.146527	3636	0.0631069	0.0287011	0.0265396	2.37784	Triiodothyronine (T3), total (ng/dL)	biochemistry	hormone	1-phenanthrene (ng/L)	pollutant	hydrocarbon	2	1	1	> BY & Bonf.	hormone	hydrocarbon	2413	2	Smoking+Hydrocarbon+Metals	1
expo	URXP06	LBXTT4	-0.0434326	0.00534888	0.0780092	0.272804	-8.11994	0.0428806	0.0428806	0	2	2	-9	-2	-0.0383685	0.0304458	-1.26022	0.223682	0.000887019	0.0476049	3630	-0.0383685	0.223682	0.0304458	-1.26022	Thyroxine, total (T4) (ug/dL)	biochemistry	hormone	1-phenanthrene (ng/L)	pollutant	hydrocarbon	2	1	1	> BY & Bonf.	hormone	hydrocarbon	2413	2	Smoking+Hydrocarbon+Metals	1
expo	URXP07	LBXATG	0.0237076	0.0384086	0.647946	0.384847	0.617247	3.80185	3.80185	0.73697	2	2	9	2	0.0335529	0.0191726	1.75004	0.0971377	0.000679966	0.0111768	3593	0.0335529	0.0971377	0.0191726	1.75004	Thyroglobulin antibodies (IU/mL)	biochemistry	hormone	2-phenanthrene (ng/L)	pollutant	hydrocarbon	2	1	1	> BY & Bonf.	hormone	hydrocarbon	2413	2	Smoking+Hydrocarbon+Metals	1
expo	URXP07	LBXT3F	0.0299256	0.0107936	0.220371	0.403807	2.77253	0.193092	0.193092	0	2	2	9	2	0.029856	0.0239111	1.24862	0.227799	0.000538068	0.168256	3604	0.029856	0.227799	0.0239111	1.24862	Triiodothyronine (T3), free (pg/mL)	biochemistry	hormone	2-phenanthrene (ng/L)	pollutant	hydrocarbon	2	1	1	> BY & Bonf.	hormone	hydrocarbon	2413	2	Smoking+Hydrocarbon+Metals	1
expo	URXP07	LBXT4F	-0.0318667	0.0347599	0.527627	0.253166	-0.916766	2.35884	2.35884	0.576063	2	2	-9	-2	-0.0364321	0.0235772	-1.54523	0.139691	0.000801767	0.0513461	3609	-0.0364321	0.139691	0.0235772	-1.54523	Thyroxine, free (ng/dL)	biochemistry	hormone	2-phenanthrene (ng/L)	pollutant	hydrocarbon	2	1	1	> BY & Bonf.	hormone	hydrocarbon	2413	2	Smoking+Hydrocarbon+Metals	1
expo	URXP07	LBXTGN	0.0301235	0.0178046	0.339838	0.485028	1.69189	0.412927	0.412927	0	2	2	9	2	0.0278085	0.0285008	0.97571	0.34214	0.00046716	0.0189102	3605	0.0278085	0.34214	0.0285008	0.97571	Thyroglobulin (ng/mL)	biochemistry	hormone	2-phenanthrene (ng/L)	pollutant	hydrocarbon	2	1	1	> BY & Bonf.	hormone	hydrocarbon	2413	2	Smoking+Hydrocarbon+Metals	1
expo	URXP07	LBXTPO	0.0136646	0.0555035	0.846324	0.692732	0.246194	3.08878	3.08878	0.676247	2	2	9	2	0.0186638	0.0325487	0.57341	0.573462	0.000209736	0.0136458	3578	0.0186638	0.573462	0.0325487	0.57341	Thyroid peroxidase antibodies (IU/mL)	biochemistry	hormone	2-phenanthrene (ng/L)	pollutant	hydrocarbon	2	1	1	> BY & Bonf.	hormone	hydrocarbon	2413	2	Smoking+Hydrocarbon+Metals	1
expo	URXP07	LBXTSH1	0.0113455	0.000935298	0.0523631	0.775126	12.1304	0.0011022	0.0011022	0	2	2	9	2	0.00518245	0.0280559	0.184719	0.855515	1.62236e-05	0.0150382	3609	0.00518245	0.855515	0.0280559	0.184719	Thyroid stimulating hormone (uIU/mL)	biochemistry	hormone	2-phenanthrene (ng/L)	pollutant	hydrocarbon	2	1	1	> BY & Bonf.	hormone	hydrocarbon	2413	2	Smoking+Hydrocarbon+Metals	1
expo	URXP07	LBXTT3	0.084665	0.0143871	0.107157	0.0492422	5.8848	0.232905	0.232905	0	2	2	9	2	0.0816642	0.0297927	2.74108	0.0134252	0.00402851	0.145709	3608	0.0816642	0.0134252	0.0297927	2.74108	Triiodothyronine (T3), total (ng/dL)	biochemistry	hormone	2-phenanthrene (ng/L)	pollutant	hydrocarbon	2	0.691598	1	> BY & Bonf.	hormone	hydrocarbon	2413	2	Smoking+Hydrocarbon+Metals	0.603892
expo	URXP07	LBXTT4	0.0132456	0.0229087	0.666266	0.854704	0.57819	0.610576	0.610576	0	2	2	7	2	0.0042899	0.0334491	0.128252	0.899372	1.11106e-05	0.0464629	3602	0.0042899	0.899372	0.0334491	0.128252	Thyroxine, total (T4) (ug/dL)	biochemistry	hormone	2-phenanthrene (ng/L)	pollutant	hydrocarbon	2	1	1	> BY & Bonf.	hormone	hydrocarbon	2413	2	Smoking+Hydrocarbon+Metals	1
expo	URXP10	LBXATG	0.0186606	0.0261825	0.605801	0.564861	0.712712	0.958155	0.958155	0	2	2	1	0	0.0289203	0.0284704	1.0158	0.323185	0.000519957	0.0111386	3592	0.0289203	0.323185	0.0284704	1.0158	Thyroglobulin antibodies (IU/mL)	biochemistry	hormone	1-pyrene (ng/L)	pollutant	hydrocarbon	2	1	1	> BY & Bonf.	hormone	hydrocarbon	2413	2	Smoking+Hydrocarbon+Metals	1
expo	URXP10	LBXT3F	0.0410041	0.00822216	0.125984	0.240774	4.98703	0.112052	0.112052	0	2	2	9	2	0.041817	0.0233166	1.79345	0.08972	0.00108699	0.161239	3604	0.041817	0.08972	0.0233166	1.79345	Triiodothyronine (T3), free (pg/mL)	biochemistry	hormone	1-pyrene (ng/L)	pollutant	hydrocarbon	2	1	1	> BY & Bonf.	hormone	hydrocarbon	2413	2	Smoking+Hydrocarbon+Metals	1
expo	URXP10	LBXT4F	0.0337742	0.0116296	0.211114	0.339671	2.90417	0.272142	0.272142	0	2	2	7	2	0.0296605	0.0248603	1.19309	0.248324	0.000547207	0.054728	3609	0.0296605	0.248324	0.0248603	1.19309	Thyroxine, free (ng/dL)	biochemistry	hormone	1-pyrene (ng/L)	pollutant	hydrocarbon	2	1	1	> BY & Bonf.	hormone	hydrocarbon	2413	2	Smoking+Hydrocarbon+Metals	1
expo	URXP10	LBXTGN	0.0456227	0.0242912	0.311472	0.39048	1.87816	0.623715	0.623715	0	2	2	9	2	0.0337781	0.0336882	1.00267	0.329311	0.000709745	0.0196311	3605	0.0337781	0.329311	0.0336882	1.00267	Thyroglobulin (ng/mL)	biochemistry	hormone	1-pyrene (ng/L)	pollutant	hydrocarbon	2	1	1	> BY & Bonf.	hormone	hydrocarbon	2413	2	Smoking+Hydrocarbon+Metals	1
expo	URXP10	LBXTPO	0.00569469	0.0497716	0.927476	0.862071	0.114416	2.27924	2.27924	0.561258	2	2	9	2	0.00700432	0.0332667	0.210551	0.835603	3.04114e-05	0.0134038	3578	0.00700432	0.835603	0.0332667	0.210551	Thyroid peroxidase antibodies (IU/mL)	biochemistry	hormone	1-pyrene (ng/L)	pollutant	hydrocarbon	2	1	1	> BY & Bonf.	hormone	hydrocarbon	2413	2	Smoking+Hydrocarbon+Metals	1
expo	URXP10	LBXTSH1	0.0078847	0.0189782	0.749322	0.805239	0.415461	0.464629	0.464629	0	2	2	5	2	0.00492551	0.0286241	0.172076	0.865298	1.50903e-05	0.0163244	3609	0.00492551	0.865298	0.0286241	0.172076	Thyroid stimulating hormone (uIU/mL)	biochemistry	hormone	1-pyrene (ng/L)	pollutant	hydrocarbon	2	1	1	> BY & Bonf.	hormone	hydrocarbon	2413	2	Smoking+Hydrocarbon+Metals	1
expo	URXP10	LBXTT3	0.055276	0.0211867	0.233014	0.130981	2.609	0.636454	0.636454	0	2	2	9	2	0.0605004	0.0263294	2.29782	0.0337766	0.00227672	0.13803	3608	0.0605004	0.0337766	0.0263294	2.29782	Triiodothyronine (T3), total (ng/dL)	biochemistry	hormone	1-pyrene (ng/L)	pollutant	hydrocarbon	2	1	1	> BY & Bonf.	hormone	hydrocarbon	2413	2	Smoking+Hydrocarbon+Metals	1
expo	URXP10	LBXTT4	-0.0157304	0.0240769	0.631575	0.601924	-0.653342	0.934146	0.934146	0	2	2	-3	-2	-0.0186046	0.0257281	-0.723123	0.478896	0.0002153	0.0469061	3602	-0.0186046	0.478896	0.0257281	-0.723123	Thyroxine, total (T4) (ug/dL)	biochemistry	hormone	1-pyrene (ng/L)	pollutant	hydrocarbon	2	1	1	> BY & Bonf.	hormone	hydrocarbon	2413	2	Smoking+Hydrocarbon+Metals	1
expo	URXP17	LBXATG	0.000846855	0.0342395	0.984258	0.597368	0.0247333	3.85631	3.85631	0.740685	2	2	5	2	0.0425047	0.0275886	1.54066	0.140795	0.00116907	0.00943977	3619	0.0425047	0.140795	0.0275886	1.54066	Thyroglobulin antibodies (IU/mL)	biochemistry	hormone	9-fluorene (ng/L)	pollutant	hydrocarbon	2	1	1	> BY & Bonf.	hormone	hydrocarbon	2413	2	Smoking+Hydrocarbon+Metals	1
expo	URXP17	LBXT3F	0.0205676	0.00355693	0.109018	0.48871	5.78241	0.0288291	0.0288291	0	2	2	1	0	0.0202718	0.0209601	0.967161	0.34628	0.000265854	0.170514	3631	0.0202718	0.34628	0.0209601	0.967161	Triiodothyronine (T3), free (pg/mL)	biochemistry	hormone	9-fluorene (ng/L)	pollutant	hydrocarbon	2	1	1	> BY & Bonf.	hormone	hydrocarbon	2413	2	Smoking+Hydrocarbon+Metals	1
expo	URXP17	LBXT4F	-0.026332	0.0175031	0.373471	0.350752	-1.50442	0.735474	0.735474	0	2	2	-9	-2	-0.0239736	0.0201776	-1.18813	0.250222	0.000371939	0.0521788	3636	-0.0239736	0.250222	0.0201776	-1.18813	Thyroxine, free (ng/dL)	biochemistry	hormone	9-fluorene (ng/L)	pollutant	hydrocarbon	2	1	1	> BY & Bonf.	hormone	hydrocarbon	2413	2	Smoking+Hydrocarbon+Metals	1
expo	URXP17	LBXTGN	0.0210427	0.00871954	0.250087	0.433683	2.41328	0.208467	0.208467	0	2	2	9	2	0.0233225	0.0194636	1.19826	0.246355	0.000352015	0.0185846	3632	0.0233225	0.246355	0.0194636	1.19826	Thyroglobulin (ng/mL)	biochemistry	hormone	9-fluorene (ng/L)	pollutant	hydrocarbon	2	1	1	> BY & Bonf.	hormone	hydrocarbon	2413	2	Smoking+Hydrocarbon+Metals	1
expo	URXP17	LBXTPO	0.00980784	0.0516516	0.880538	0.60595	0.189885	3.35153	3.35153	0.701629	2	2	9	2	0.0289093	0.0314406	0.919489	0.369998	0.000537522	0.013583	3605	0.0289093	0.369998	0.0314406	0.919489	Thyroid peroxidase antibodies (IU/mL)	biochemistry	hormone	9-fluorene (ng/L)	pollutant	hydrocarbon	2	1	1	> BY & Bonf.	hormone	hydrocarbon	2413	2	Smoking+Hydrocarbon+Metals	1
expo	URXP17	LBXTSH1	0.0187199	0.0109814	0.337741	0.599137	1.70468	0.162117	0.162117	0	2	2	9	2	0.0164602	0.0286041	0.575452	0.57211	0.000175339	0.0161204	3636	0.0164602	0.57211	0.0286041	0.575452	Thyroid stimulating hormone (uIU/mL)	biochemistry	hormone	9-fluorene (ng/L)	pollutant	hydrocarbon	2	1	1	> BY & Bonf.	hormone	hydrocarbon	2413	2	Smoking+Hydrocarbon+Metals	1
expo	URXP17	LBXTT3	0.0716319	0.0270885	0.230163	0.0673764	2.64437	0.880578	0.880578	0	2	2	9	2	0.0788762	0.0289065	2.72866	0.0137852	0.00402629	0.147611	3635	0.0788762	0.0137852	0.0289065	2.72866	Triiodothyronine (T3), total (ng/dL)	biochemistry	hormone	9-fluorene (ng/L)	pollutant	hydrocarbon	2	0.70602	1	> BY & Bonf.	hormone	hydrocarbon	2413	2	Smoking+Hydrocarbon+Metals	0.604584
expo	URXP17	LBXTT4	-0.0401146	0.0119025	0.183626	0.293022	-3.37026	0.227305	0.227305	0	2	2	-9	-2	-0.0333225	0.0272993	-1.22063	0.237974	0.000718369	0.0470575	3629	-0.0333225	0.237974	0.0272993	-1.22063	Thyroxine, total (T4) (ug/dL)	biochemistry	hormone	9-fluorene (ng/L)	pollutant	hydrocarbon	2	1	1	> BY & Bonf.	hormone	hydrocarbon	2413	2	Smoking+Hydrocarbon+Metals	1
expo	LBXBCD	LBXATG	0.0129646	0.0103355	0.336437	0.716516	1.25437	0.580474	1.16095	0	3	2	9	2	0.000148499	0.0170581	0.00870548	0.993105	1.81108e-08	0.00728013	9595	0.000148499	0.993105	0.0170581	0.00870548	Thyroglobulin antibodies (IU/mL)	biochemistry	hormone	Cadmium (ug/L)	pollutant	heavy metals	3	1	1	> BY & Bonf.	hormone	heavy metals	7713	2	Smoking+Hydrocarbon+Metals	1
expo	LBXBCD	LBXT3F	0.00712429	0.00606515	0.361064	0.567358	1.17463	0.470749	0.941498	0	3	2	1	0	0.0135579	0.0134234	1.01003	0.319618	0.000151024	0.19938	9644	0.0135579	0.319618	0.0134234	1.01003	Triiodothyronine (T3), free (pg/mL)	biochemistry	hormone	Cadmium (ug/L)	pollutant	heavy metals	3	1	1	> BY & Bonf.	hormone	heavy metals	7713	2	Smoking+Hydrocarbon+Metals	1
expo	LBXBCD	LBXT4F	0.0334068	0.00504836	0.0220829	0.0882879	6.61736	0.228181	0.456362	0	3	2	9	2	0.0356665	0.0147235	2.42242	0.0208966	0.00104524	0.0526989	9654	0.0356665	0.0208966	0.0147235	2.42242	Thyroxine, free (ng/dL)	biochemistry	hormone	Cadmium (ug/L)	pollutant	heavy metals	3	0.972743	1	> BY & Bonf.	hormone	heavy metals	7713	2	Smoking+Hydrocarbon+Metals	1
expo	LBXBCD	LBXTGN	0.0412276	0.0109321	0.063671	0.0556296	3.77123	0.981084	1.96217	0	3	2	9	2	0.040314	0.0147421	2.73461	0.00984705	0.00133511	0.0156778	9647	0.040314	0.00984705	0.0147421	2.73461	Thyroglobulin (ng/mL)	biochemistry	hormone	Cadmium (ug/L)	pollutant	heavy metals	3	0.54545	1	> BY & Bonf.	hormone	heavy metals	7713	2	Smoking+Hydrocarbon+Metals	1
expo	LBXBCD	LBXTPO	0.0101272	0.00490629	0.17505	0.696964	2.06413	0.127162	0.254325	0	3	2	7	2	0.00709498	0.0153049	0.463575	0.645907	4.14289e-05	0.0156769	9569	0.00709498	0.645907	0.0153049	0.463575	Thyroid peroxidase antibodies (IU/mL)	biochemistry	hormone	Cadmium (ug/L)	pollutant	heavy metals	3	1	1	> BY & Bonf.	hormone	heavy metals	7713	2	Smoking+Hydrocarbon+Metals	1
expo	LBXBCD	LBXTSH1	-0.0111499	0.00855489	0.322306	0.510359	-1.30334	1.33284	2.66569	0.249724	3	2	-1	0	-0.0186787	0.0234573	-0.796282	0.431393	0.000286695	0.00930584	9653	-0.0186787	0.431393	0.0234573	-0.796282	Thyroid stimulating hormone (uIU/mL)	biochemistry	hormone	Cadmium (ug/L)	pollutant	heavy metals	3	1	1	> BY & Bonf.	hormone	heavy metals	7713	2	Smoking+Hydrocarbon+Metals	1
expo	LBXBCD	LBXTT3	-0.0165699	0.00764832	0.162618	0.392893	-2.16648	0.470788	0.941576	0	3	2	-7	-2	-0.0170014	0.0120429	-1.41174	0.167113	0.000237445	0.13985	9650	-0.0170014	0.167113	0.0120429	-1.41174	Triiodothyronine (T3), total (ng/dL)	biochemistry	hormone	Cadmium (ug/L)	pollutant	heavy metals	3	1	1	> BY & Bonf.	hormone	heavy metals	7713	2	Smoking+Hydrocarbon+Metals	1
expo	LBXBCD	LBXTT4	-0.0190491	0.0121268	0.256816	0.455102	-1.57083	0.761821	1.52364	0	3	2	1	0	-0.0198293	0.0201196	-0.98557	0.331306	0.000323123	0.0510648	9612	-0.0198293	0.331306	0.0201196	-0.98557	Thyroxine, total (T4) (ug/dL)	biochemistry	hormone	Cadmium (ug/L)	pollutant	heavy metals	3	1	1	> BY & Bonf.	hormone	heavy metals	7713	2	Smoking+Hydrocarbon+Metals	1
expo	LBXBPB	LBXATG	0.012585	0.00921096	0.305178	0.613823	1.36631	0.780539	1.56108	0	3	2	7	2	0.00394239	0.0118211	0.333505	0.740802	1.00708e-05	0.00706473	9595	0.00394239	0.740802	0.0118211	0.333505	Thyroglobulin antibodies (IU/mL)	biochemistry	hormone	Lead (ug/dL)	pollutant	heavy metals	3	1	1	> BY & Bonf.	hormone	heavy metals	7713	2	Smoking+Hydrocarbon+Metals	1
expo	LBXBPB	LBXT3F	0.0280525	0.00529418	0.0338203	0.245922	5.29874	0.147774	0.295548	0	3	2	1	0	0.0263408	0.0139887	1.883	0.0682787	0.000451293	0.199114	9644	0.0263408	0.0682787	0.0139887	1.883	Triiodothyronine (T3), free (pg/mL)	biochemistry	hormone	Lead (ug/dL)	pollutant	heavy metals	3	1	1	> BY & Bonf.	hormone	heavy metals	7713	2	Smoking+Hydrocarbon+Metals	1
expo	LBXBPB	LBXT4F	0.0218037	0.0136805	0.252012	0.527149	1.59379	0.674919	1.34984	0	3	2	9	2	0.0142411	0.0184441	0.772118	0.445378	0.000131916	0.0523663	9654	0.0142411	0.445378	0.0184441	0.772118	Thyroxine, free (ng/dL)	biochemistry	hormone	Lead (ug/dL)	pollutant	heavy metals	3	1	1	> BY & Bonf.	hormone	heavy metals	7713	2	Smoking+Hydrocarbon+Metals	1
expo	LBXBPB	LBXTGN	0.00323101	0.0113521	0.802701	0.99395	0.284618	0.881012	1.76202	0	3	2	7	2	-0.00547004	0.0148561	-0.368203	0.715005	1.94632e-05	0.0189153	9647	-0.00547004	0.715005	0.0148561	-0.368203	Thyroglobulin (ng/mL)	biochemistry	hormone	Lead (ug/dL)	pollutant	heavy metals	3	1	1	> BY & Bonf.	hormone	heavy metals	7713	2	Smoking+Hydrocarbon+Metals	1
expo	LBXBPB	LBXTPO	0.00584218	0.00988544	0.614422	0.86955	0.590988	0.464019	0.928039	0	3	2	1	0	0.00206391	0.0171789	0.120142	0.905078	2.76354e-06	0.0160735	9569	0.00206391	0.905078	0.0171789	0.120142	Thyroid peroxidase antibodies (IU/mL)	biochemistry	hormone	Lead (ug/dL)	pollutant	heavy metals	3	1	1	> BY & Bonf.	hormone	heavy metals	7713	2	Smoking+Hydrocarbon+Metals	1
expo	LBXBPB	LBXTSH1	-0.0187629	0.0140866	0.314376	0.626134	-1.33197	2.00764	4.01528	0.501903	3	2	-1	0	0.00277522	0.0166304	0.166876	0.868456	5.01109e-06	0.00869723	9653	0.00277522	0.868456	0.0166304	0.166876	Thyroid stimulating hormone (uIU/mL)	biochemistry	hormone	Lead (ug/dL)	pollutant	heavy metals	3	1	1	> BY & Bonf.	hormone	heavy metals	7713	2	Smoking+Hydrocarbon+Metals	1
expo	LBXBPB	LBXTT3	-0.00982186	0.0122425	0.506573	0.65911	-0.802277	0.58642	1.17284	0	3	2	-3	-2	-0.0178536	0.0173306	-1.03018	0.310199	0.000207342	0.123604	9650	-0.0178536	0.310199	0.0173306	-1.03018	Triiodothyronine (T3), total (ng/dL)	biochemistry	hormone	Lead (ug/dL)	pollutant	heavy metals	3	1	1	> BY & Bonf.	hormone	heavy metals	7713	2	Smoking+Hydrocarbon+Metals	1
expo	LBXBPB	LBXTT4	-0.05498	0.0126461	0.0490463	0.0437085	-4.34758	0.657469	1.31494	0	3	2	-7	-2	-0.0570226	0.0159965	-3.56469	0.00110502	0.00211596	0.0520167	9612	-0.0570226	0.00110502	0.0159965	-3.56469	Thyroxine, total (T4) (ug/dL)	biochemistry	hormone	Lead (ug/dL)	pollutant	heavy metals	3	0.0955793	1	> BY & Bonf.	hormone	heavy metals	7713	2	Smoking+Hydrocarbon+Metals	0.0881305
expo	LBXTHG	LBXATG	0.000750257	0.0161379	0.967144	0.827955	0.0464904	1.65804	3.31608	0.396878	3	2	9	2	-0.0124053	0.0145946	-0.849994	0.401275	0.000124573	0.0078666	9595	-0.0124053	0.401275	0.0145946	-0.849994	Thyroglobulin antibodies (IU/mL)	biochemistry	hormone	Mercury, total (ug/L)	pollutant	heavy metals	3	1	1	> BY & Bonf.	hormone	heavy metals	7713	2	Smoking+Hydrocarbon+Metals	1
expo	LBXTHG	LBXT3F	-0.0487332	0.0145639	0.0788873	0.0188424	-3.34617	1.82806	3.65612	0.452972	3	2	-9	-2	-0.0400504	0.0115164	-3.47769	0.0014044	0.00129749	0.193476	9644	-0.0400504	0.0014044	0.0115164	-3.47769	Triiodothyronine (T3), free (pg/mL)	biochemistry	hormone	Mercury, total (ug/L)	pollutant	heavy metals	3	0.116416	1	> BY & Bonf.	hormone	heavy metals	7713	2	Smoking+Hydrocarbon+Metals	0.246373
expo	LBXTHG	LBXT4F	-0.0248928	0.01084	0.148515	0.287925	-2.29639	0.637629	1.27526	0	3	2	-9	-2	-0.0263013	0.015117	-1.73985	0.0909312	0.00055946	0.0526549	9654	-0.0263013	0.0909312	0.015117	-1.73985	Thyroxine, free (ng/dL)	biochemistry	hormone	Mercury, total (ug/L)	pollutant	heavy metals	3	1	1	> BY & Bonf.	hormone	heavy metals	7713	2	Smoking+Hydrocarbon+Metals	1
expo	LBXTHG	LBXTGN	0.00242808	0.00714306	0.766295	0.999376	0.339922	0.212335	0.424671	0	3	2	3	2	-0.00252862	0.0197353	-0.128127	0.898803	5.17025e-06	0.0191085	9647	-0.00252862	0.898803	0.0197353	-0.128127	Thyroglobulin (ng/mL)	biochemistry	hormone	Mercury, total (ug/L)	pollutant	heavy metals	3	1	1	> BY & Bonf.	hormone	heavy metals	7713	2	Smoking+Hydrocarbon+Metals	1
expo	LBXTHG	LBXTPO	-0.0135668	0.0111666	0.348354	0.748178	-1.21495	0.529469	1.05894	0	3	2	-1	0	-0.0048557	0.0198508	-0.244609	0.808229	1.90303e-05	0.0157216	9569	-0.0048557	0.808229	0.0198508	-0.244609	Thyroid peroxidase antibodies (IU/mL)	biochemistry	hormone	Mercury, total (ug/L)	pollutant	heavy metals	3	1	1	> BY & Bonf.	hormone	heavy metals	7713	2	Smoking+Hydrocarbon+Metals	1
expo	LBXTHG	LBXTSH1	-0.00654626	0.00721958	0.460254	0.927506	-0.906738	0.816636	1.63327	0	3	2	-9	-2	0.00551691	0.0120836	0.456561	0.65089	2.46123e-05	0.00890457	9653	0.00551691	0.65089	0.0120836	0.456561	Thyroid stimulating hormone (uIU/mL)	biochemistry	hormone	Mercury, total (ug/L)	pollutant	heavy metals	3	1	1	> BY & Bonf.	hormone	heavy metals	7713	2	Smoking+Hydrocarbon+Metals	1
expo	LBXTHG	LBXTT3	-0.0583809	0.0165382	0.071722	0.0268905	-3.53006	1.15527	2.31054	0.134402	3	2	-9	-2	-0.060812	0.0165057	-3.6843	0.000792156	0.00299096	0.12864	9650	-0.060812	0.000792156	0.0165057	-3.6843	Triiodothyronine (T3), total (ng/dL)	biochemistry	hormone	Mercury, total (ug/L)	pollutant	heavy metals	3	0.0726793	1	> BY & Bonf.	hormone	heavy metals	7713	2	Smoking+Hydrocarbon+Metals	0.154408
expo	LBXTHG	LBXTT4	-0.0809634	0.00774633	0.00903028	0.000404006	-10.4518	0.391938	0.783876	0	3	2	-9	-2	-0.0756685	0.0140541	-5.3841	5.4453e-06	0.0046254	0.0525939	9612	-0.0756685	5.4453e-06	0.0140541	-5.3841	Thyroxine, total (T4) (ug/dL)	biochemistry	hormone	Mercury, total (ug/L)	pollutant	heavy metals	3	0.00106067	0.673987	BY<0.05	hormone	heavy metals	7713	2	Smoking+Hydrocarbon+Metals	0.00191053
expo	URXNO3	LBXATG	-0.0267049	0.0141009	0.198748	0.263166	-1.89385	0.897215	1.79443	0	3	2	-9	-2	-0.0326901	0.0158208	-2.06627	0.0467249	0.000618134	0.00762778	9325	-0.0326901	0.0467249	0.0158208	-2.06627	Thyroglobulin antibodies (IU/mL)	biochemistry	hormone	Urinary nitrate (ng/mL)	pollutant	diakyl	3	1	1	> BY & Bonf.	hormone	diakyl	2379	6	Pollutants	1
expo	URXNO3	LBXT3F	0.00328159	0.00976642	0.768842	0.944208	0.336007	1.10226	2.20453	0.0927767	3	2	9	2	-0.00706606	0.0147606	-0.478711	0.635301	2.88814e-05	0.187733	9373	-0.00706606	0.635301	0.0147606	-0.478711	Triiodothyronine (T3), free (pg/mL)	biochemistry	hormone	Urinary nitrate (ng/mL)	pollutant	diakyl	3	1	1	> BY & Bonf.	hormone	diakyl	2379	6	Pollutants	1
expo	URXNO3	LBXT4F	-0.0320633	0.0172492	0.204149	0.175581	-1.85882	1.35172	2.70345	0.260204	3	2	-9	-2	-0.0462097	0.0246901	-1.87159	0.0701509	0.00123721	0.0479011	9383	-0.0462097	0.0701509	0.0246901	-1.87159	Thyroxine, free (ng/dL)	biochemistry	hormone	Urinary nitrate (ng/mL)	pollutant	diakyl	3	1	1	> BY & Bonf.	hormone	diakyl	2379	6	Pollutants	1
expo	URXNO3	LBXTGN	-0.000785778	0.013277	0.958188	0.829817	-0.0591833	1.28674	2.57347	0.22284	3	2	-9	-2	-0.00913408	0.0142463	-0.641155	0.52585	4.82938e-05	0.0190596	9376	-0.00913408	0.52585	0.0142463	-0.641155	Thyroglobulin (ng/mL)	biochemistry	hormone	Urinary nitrate (ng/mL)	pollutant	diakyl	3	1	1	> BY & Bonf.	hormone	diakyl	2379	6	Pollutants	1
expo	URXNO3	LBXTPO	0.0184787	0.0449303	0.720754	0.976048	0.411274	5.26231	10.5246	0.809969	3	2	9	2	-0.023272	0.0286551	-0.81214	0.422531	0.000313393	0.0153483	9299	-0.023272	0.422531	0.0286551	-0.81214	Thyroid peroxidase antibodies (IU/mL)	biochemistry	hormone	Urinary nitrate (ng/mL)	pollutant	diakyl	3	1	1	> BY & Bonf.	hormone	diakyl	2379	6	Pollutants	1
expo	URXNO3	LBXTSH1	-0.0250139	0.00344259	0.0184196	0.403429	-7.266	0.0515094	0.103019	0	3	2	-9	-2	-0.0212534	0.0213191	-0.99692	0.326058	0.000261834	0.00988066	9382	-0.0212534	0.326058	0.0213191	-0.99692	Thyroid stimulating hormone (uIU/mL)	biochemistry	hormone	Urinary nitrate (ng/mL)	pollutant	diakyl	3	1	1	> BY & Bonf.	hormone	diakyl	2379	6	Pollutants	1
expo	URXNO3	LBXTT3	-0.0048018	0.00488464	0.429233	0.832292	-0.983041	0.162741	0.325483	0	3	2	-1	0	-0.00502417	0.0167082	-0.300701	0.765529	1.46099e-05	0.137783	9379	-0.00502417	0.765529	0.0167082	-0.300701	Triiodothyronine (T3), total (ng/dL)	biochemistry	hormone	Urinary nitrate (ng/mL)	pollutant	diakyl	3	1	1	> BY & Bonf.	hormone	diakyl	2379	6	Pollutants	1
expo	URXNO3	LBXTT4	-0.0959889	0.00767113	0.00632615	0.00151809	-12.513	0.217989	0.435978	0	3	2	-9	-2	-0.0910054	0.0211629	-4.30023	0.000142426	0.00480487	0.0469885	9342	-0.0910054	0.000142426	0.0211629	-4.30023	Thyroxine, total (T4) (ug/dL)	biochemistry	hormone	Urinary nitrate (ng/mL)	pollutant	diakyl	3	0.0172575	1	BY<0.05	hormone	diakyl	2379	6	Pollutants	0.0249856
expo	URXSCN	LBXATG	-0.0102024	0.0113253	0.462745	0.818698	-0.900848	0.637397	1.27479	0	3	2	-9	-2	-0.00678226	0.0140177	-0.483837	0.631697	3.61068e-05	0.00748186	9325	-0.00678226	0.631697	0.0140177	-0.483837	Thyroglobulin antibodies (IU/mL)	biochemistry	hormone	Urinary thiocyanate (ng/mL)	pollutant	diakyl	3	1	1	> BY & Bonf.	hormone	diakyl	2379	6	Pollutants	1
expo	URXSCN	LBXT3F	-0.00267377	0.0109832	0.830355	0.817347	-0.243443	0.80597	1.61194	0	3	2	3	0	-0.0074655	0.0128548	-0.580758	0.565349	4.36706e-05	0.187558	9373	-0.0074655	0.565349	0.0128548	-0.580758	Triiodothyronine (T3), free (pg/mL)	biochemistry	hormone	Urinary thiocyanate (ng/mL)	pollutant	diakyl	3	1	1	> BY & Bonf.	hormone	diakyl	2379	6	Pollutants	1
expo	URXSCN	LBXT4F	-0.0360517	0.0172942	0.172461	0.0880436	-2.08461	1.47536	2.95071	0.322198	3	2	-9	-2	-0.0559149	0.0185297	-3.01759	0.00488114	0.00245104	0.0427208	9383	-0.0559149	0.00488114	0.0185297	-3.01759	Thyroxine, free (ng/dL)	biochemistry	hormone	Urinary thiocyanate (ng/mL)	pollutant	diakyl	3	0.315087	1	> BY & Bonf.	hormone	diakyl	2379	6	Pollutants	0.797761
expo	URXSCN	LBXTGN	0.0322052	0.00855532	0.0638823	0.132408	3.76435	0.543972	1.08794	0	3	2	9	2	0.0302295	0.0126934	2.3815	0.0231655	0.000716357	0.0191898	9376	0.0302295	0.0231655	0.0126934	2.3815	Thyroglobulin (ng/mL)	biochemistry	hormone	Urinary thiocyanate (ng/mL)	pollutant	diakyl	3	1	1	> BY & Bonf.	hormone	diakyl	2379	6	Pollutants	1
expo	URXSCN	LBXTPO	0.00742214	0.0219095	0.767048	0.879179	0.338764	3.62144	7.24289	0.723867	3	2	5	2	-0.0176234	0.0149309	-1.18033	0.246307	0.00024297	0.015032	9299	-0.0176234	0.246307	0.0149309	-1.18033	Thyroid peroxidase antibodies (IU/mL)	biochemistry	hormone	Urinary thiocyanate (ng/mL)	pollutant	diakyl	3	1	1	> BY & Bonf.	hormone	diakyl	2379	6	Pollutants	1
expo	URXSCN	LBXTSH1	-0.0161596	0.0140567	0.369225	0.641116	-1.1496	1.23806	2.47612	0.192285	3	2	-9	-2	-0.00706797	0.0134505	-0.525479	0.602764	3.91665e-05	0.00974156	9382	-0.00706797	0.602764	0.0134505	-0.525479	Thyroid stimulating hormone (uIU/mL)	biochemistry	hormone	Urinary thiocyanate (ng/mL)	pollutant	diakyl	3	1	1	> BY & Bonf.	hormone	diakyl	2379	6	Pollutants	1
expo	URXSCN	LBXTT3	-0.0132567	0.0145705	0.458953	0.671095	-0.909826	1.07888	2.15776	0.0731142	3	2	3	0	-0.00714047	0.0171367	-0.416676	0.679614	3.99688e-05	0.137595	9379	-0.00714047	0.679614	0.0171367	-0.416676	Triiodothyronine (T3), total (ng/dL)	biochemistry	hormone	Urinary thiocyanate (ng/mL)	pollutant	diakyl	3	1	1	> BY & Bonf.	hormone	diakyl	2379	6	Pollutants	1
expo	URXSCN	LBXTT4	-0.0671243	0.024419	0.11078	0.0299099	-2.74886	1.85696	3.71392	0.461485	3	2	-9	-2	-0.0709129	0.021946	-3.23124	0.00279255	0.00394664	0.0432601	9342	-0.0709129	0.00279255	0.021946	-3.23124	Thyroxine, total (T4) (ug/dL)	biochemistry	hormone	Urinary thiocyanate (ng/mL)	pollutant	diakyl	3	0.202035	1	> BY & Bonf.	hormone	diakyl	2379	6	Pollutants	0.18596
expo	URXUP8	LBXATG	-0.0184095	0.010729	0.228324	0.331007	-1.71586	0.762034	1.52407	0	3	2	-9	-2	-0.0190507	0.0126958	-1.50055	0.142981	0.000263154	0.00784658	9325	-0.0190507	0.142981	0.0126958	-1.50055	Thyroglobulin antibodies (IU/mL)	biochemistry	hormone	Urinary Perchlorate	pollutant	diakyl	3	1	1	> BY & Bonf.	hormone	diakyl	2379	6	Pollutants	1
expo	URXUP8	LBXT3F	-0.0301328	0.00353751	0.0135036	0.109102	-8.51808	0.11722	0.23444	0	3	2	-9	-2	-0.0315526	0.0124527	-2.53379	0.0162145	0.000721603	0.184687	9373	-0.0315526	0.0162145	0.0124527	-2.53379	Triiodothyronine (T3), free (pg/mL)	biochemistry	hormone	Urinary Perchlorate	pollutant	diakyl	3	0.801589	1	> BY & Bonf.	hormone	diakyl	2379	6	Pollutants	1
expo	URXUP8	LBXT4F	-0.055355	0.01986	0.108222	0.0187642	-2.78727	2.30318	4.60635	0.565817	3	2	-9	-2	-0.0580294	0.0165382	-3.50882	0.00132322	0.0024402	0.0487232	9383	-0.0580294	0.00132322	0.0165382	-3.50882	Thyroxine, free (ng/dL)	biochemistry	hormone	Urinary Perchlorate	pollutant	diakyl	3	0.110895	1	> BY & Bonf.	hormone	diakyl	2379	6	Pollutants	0.464264
expo	URXUP8	LBXTGN	-0.0169872	0.00605021	0.106895	0.229595	-2.8077	1.04013	2.08026	0.0385825	3	2	-9	-2	-0.0176231	0.0147916	-1.19143	0.241985	0.000225118	0.0191036	9376	-0.0176231	0.241985	0.0147916	-1.19143	Thyroglobulin (ng/mL)	biochemistry	hormone	Urinary Perchlorate	pollutant	diakyl	3	1	1	> BY & Bonf.	hormone	diakyl	2379	6	Pollutants	1
expo	URXUP8	LBXTPO	0.0258206	0.0258578	0.423204	0.716725	0.998561	4.72445	9.44891	0.788335	3	2	9	2	-0.0187253	0.0193348	-0.968479	0.33985	0.000254485	0.0152998	9299	-0.0187253	0.33985	0.0193348	-0.968479	Thyroid peroxidase antibodies (IU/mL)	biochemistry	hormone	Urinary Perchlorate	pollutant	diakyl	3	1	1	> BY & Bonf.	hormone	diakyl	2379	6	Pollutants	1
expo	URXUP8	LBXTSH1	0.00611332	0.0146513	0.717016	0.930985	0.417255	1.44492	2.88983	0.307918	3	2	9	2	-0.00779669	0.0152556	-0.51107	0.612704	4.40615e-05	0.0097196	9382	-0.00779669	0.612704	0.0152556	-0.51107	Thyroid stimulating hormone (uIU/mL)	biochemistry	hormone	Urinary Perchlorate	pollutant	diakyl	3	1	1	> BY & Bonf.	hormone	diakyl	2379	6	Pollutants	1
expo	URXUP8	LBXTT3	-0.0142774	0.00588124	0.135928	0.477127	-2.42761	0.204142	0.408285	0	3	2	-9	-2	-0.0221844	0.0161309	-1.37527	0.178312	0.000356657	0.134572	9379	-0.0221844	0.178312	0.0161309	-1.37527	Triiodothyronine (T3), total (ng/dL)	biochemistry	hormone	Urinary Perchlorate	pollutant	diakyl	3	1	1	> BY & Bonf.	hormone	diakyl	2379	6	Pollutants	1
expo	URXUP8	LBXTT4	-0.0888651	0.0121915	0.0183063	0.00573065	-7.28908	0.528599	1.0572	0	3	2	-9	-2	-0.07942	0.0197577	-4.01969	0.000318153	0.00458229	0.0481064	9342	-0.07942	0.000318153	0.0197577	-4.01969	Thyroxine, total (T4) (ug/dL)	biochemistry	hormone	Urinary Perchlorate	pollutant	diakyl	3	0.0338905	1	BY<0.05	hormone	diakyl	2379	6	Pollutants	0.0429334
expo	LBXEPAH	LBXATG	-0.0159811	0.00543683	0.208761	0.342701	-2.93942	0.294501	0.294501	0	2	2	-9	-2	-0.0143697	0.0104796	-1.3712	0.186291	0.000157195	0.010465	3558	-0.0143697	0.186291	0.0104796	-1.3712	Thyroglobulin antibodies (IU/mL)	biochemistry	hormone	2-(N-Ethyl-perfluorooctane sulfonamido) acetic acid	pollutant	hydrocarbon	2	1	1	> BY & Bonf.	hormone	hydrocarbon	2413	2	Smoking+Hydrocarbon+Metals	1
expo	LBXEPAH	LBXT3F	-0.00389957	0.0139127	0.826027	0.840244	-0.280288	1.39975	1.39975	0.285586	2	2	-9	-2	-0.000731498	0.0161182	-0.0453832	0.964275	4.06885e-07	0.305409	3575	-0.000731498	0.964275	0.0161182	-0.0453832	Triiodothyronine (T3), free (pg/mL)	biochemistry	hormone	2-(N-Ethyl-perfluorooctane sulfonamido) acetic acid	pollutant	hydrocarbon	2	1	1	> BY & Bonf.	hormone	hydrocarbon	2413	2	Smoking+Hydrocarbon+Metals	1
expo	LBXEPAH	LBXT4F	0.0192971	0.0214977	0.534308	0.406177	0.897637	1.09883	1.09883	0.0899392	2	2	9	2	0.0337582	0.0339738	0.993655	0.332878	0.000866499	0.0649417	3577	0.0337582	0.332878	0.0339738	0.993655	Thyroxine, free (ng/dL)	biochemistry	hormone	2-(N-Ethyl-perfluorooctane sulfonamido) acetic acid	pollutant	hydrocarbon	2	1	1	> BY & Bonf.	hormone	hydrocarbon	2413	2	Smoking+Hydrocarbon+Metals	1
expo	LBXEPAH	LBXTGN	-0.0315914	0.0061151	0.121724	0.0410881	-5.16614	0.493794	0.493794	0	2	2	-9	-2	-0.0318512	0.00977366	-3.25888	0.00413047	0.00077143	0.0246345	3574	-0.0318512	0.00413047	0.00977366	-3.25888	Thyroglobulin (ng/mL)	biochemistry	hormone	2-(N-Ethyl-perfluorooctane sulfonamido) acetic acid	pollutant	hydrocarbon	2	0.276135	1	> BY & Bonf.	hormone	hydrocarbon	2413	2	Smoking+Hydrocarbon+Metals	1
expo	LBXEPAH	LBXTPO	0.0232829	0.0262033	0.537527	0.322263	0.888546	1.39774	1.39774	0.284558	2	2	9	2	0.0581998	0.0405127	1.43658	0.1671	0.00257959	0.0212014	3548	0.0581998	0.1671	0.0405127	1.43658	Thyroid peroxidase antibodies (IU/mL)	biochemistry	hormone	2-(N-Ethyl-perfluorooctane sulfonamido) acetic acid	pollutant	hydrocarbon	2	1	1	> BY & Bonf.	hormone	hydrocarbon	2413	2	Smoking+Hydrocarbon+Metals	1
expo	LBXEPAH	LBXTSH1	-0.00434628	0.0108822	0.758095	0.683686	-0.399394	3.97492	3.97492	0.748422	2	2	-3	0	0.02104	0.0226505	0.928895	0.364595	0.000336589	0.00674438	3577	0.02104	0.364595	0.0226505	0.928895	Thyroid stimulating hormone (uIU/mL)	biochemistry	hormone	2-(N-Ethyl-perfluorooctane sulfonamido) acetic acid	pollutant	hydrocarbon	2	1	1	> BY & Bonf.	hormone	hydrocarbon	2413	2	Smoking+Hydrocarbon+Metals	1
expo	LBXEPAH	LBXTT3	0.0247717	0.00856424	0.211907	0.486267	2.89246	0.17527	0.17527	0	2	2	3	0	0.0194224	0.0259279	0.749095	0.462974	0.00028683	0.178245	3576	0.0194224	0.462974	0.0259279	0.749095	Triiodothyronine (T3), total (ng/dL)	biochemistry	hormone	2-(N-Ethyl-perfluorooctane sulfonamido) acetic acid	pollutant	hydrocarbon	2	1	1	> BY & Bonf.	hormone	hydrocarbon	2413	2	Smoking+Hydrocarbon+Metals	1
expo	LBXEPAH	LBXTT4	0.00190887	0.00372696	0.69866	0.99243	0.51218	0.0650462	0.0650462	0	2	2	7	2	-0.0062206	0.0215621	-0.288496	0.776091	2.94269e-05	0.0533237	3574	-0.0062206	0.776091	0.0215621	-0.288496	Thyroxine, total (T4) (ug/dL)	biochemistry	hormone	2-(N-Ethyl-perfluorooctane sulfonamido) acetic acid	pollutant	hydrocarbon	2	1	1	> BY & Bonf.	hormone	hydrocarbon	2413	2	Smoking+Hydrocarbon+Metals	1
expo	LBXMPAH	LBXATG	0.00940591	0.0090245	0.486827	0.560375	1.04226	0.359553	0.359553	0	2	2	9	2	0.0264358	0.0298993	0.884162	0.38766	0.000526054	0.00893888	3558	0.0264358	0.38766	0.0298993	0.884162	Thyroglobulin antibodies (IU/mL)	biochemistry	hormone	2-(N-Methyl-perfluorooctane sulfonamido) acetic acid	pollutant	polyfluoro	2	1	1	> BY & Bonf.	hormone	polyfluoro	3198	4	Consumables	1
expo	LBXMPAH	LBXT3F	-0.00831717	0.018528	0.731387	0.786735	-0.448898	0.77769	0.77769	0	2	2	-9	-2	-0.0154083	0.0239099	-0.644432	0.527	0.000178728	0.304398	3575	-0.0154083	0.527	0.0239099	-0.644432	Triiodothyronine (T3), free (pg/mL)	biochemistry	hormone	2-(N-Methyl-perfluorooctane sulfonamido) acetic acid	pollutant	polyfluoro	2	1	1	> BY & Bonf.	hormone	polyfluoro	3198	4	Consumables	1
expo	LBXMPAH	LBXT4F	0.00649858	0.029701	0.862869	0.502942	0.2188	3.69419	3.69419	0.729305	2	2	9	2	0.0303807	0.0215253	1.4114	0.174294	0.000694639	0.0657805	3577	0.0303807	0.174294	0.0215253	1.4114	Thyroxine, free (ng/dL)	biochemistry	hormone	2-(N-Methyl-perfluorooctane sulfonamido) acetic acid	pollutant	polyfluoro	2	1	1	> BY & Bonf.	hormone	polyfluoro	3198	4	Consumables	1
expo	LBXMPAH	LBXTGN	0.0174898	0.0296035	0.660281	0.664496	0.590802	2.48597	2.48597	0.597742	2	2	9	2	0.00635938	0.022366	0.284332	0.779232	3.04363e-05	0.024415	3574	0.00635938	0.779232	0.022366	0.284332	Thyroglobulin (ng/mL)	biochemistry	hormone	2-(N-Methyl-perfluorooctane sulfonamido) acetic acid	pollutant	polyfluoro	2	1	1	> BY & Bonf.	hormone	polyfluoro	3198	4	Consumables	1
expo	LBXMPAH	LBXTPO	0.00735822	0.0463195	0.899706	0.978262	0.158858	4.57034	4.57034	0.781198	2	2	7	2	-0.0161416	0.0278535	-0.579519	0.569048	0.000195893	0.0207679	3548	-0.0161416	0.569048	0.0278535	-0.579519	Thyroid peroxidase antibodies (IU/mL)	biochemistry	hormone	2-(N-Methyl-perfluorooctane sulfonamido) acetic acid	pollutant	polyfluoro	2	1	1	> BY & Bonf.	hormone	polyfluoro	3198	4	Consumables	1
expo	LBXMPAH	LBXTSH1	0.00247749	0.00894108	0.827916	0.977795	0.277091	0.34782	0.34782	0	2	2	9	2	-0.00262075	0.0165887	-0.157984	0.876136	5.16909e-06	0.00708416	3577	-0.00262075	0.876136	0.0165887	-0.157984	Thyroid stimulating hormone (uIU/mL)	biochemistry	hormone	2-(N-Methyl-perfluorooctane sulfonamido) acetic acid	pollutant	polyfluoro	2	1	1	> BY & Bonf.	hormone	polyfluoro	3198	4	Consumables	1
expo	LBXMPAH	LBXTT3	-0.0122919	0.0109102	0.462134	0.707073	-1.12664	0.224399	0.224399	0	2	2	-9	-2	-0.0205774	0.026838	-0.766725	0.452667	0.000318683	0.174361	3576	-0.0205774	0.452667	0.026838	-0.766725	Triiodothyronine (T3), total (ng/dL)	biochemistry	hormone	2-(N-Methyl-perfluorooctane sulfonamido) acetic acid	pollutant	polyfluoro	2	1	1	> BY & Bonf.	hormone	polyfluoro	3198	4	Consumables	1
expo	LBXMPAH	LBXTT4	-0.0174031	0.000443501	0.0162201	0.487375	-39.2403	0.000626119	0.000626119	0	2	2	-9	-2	-0.0237422	0.0203692	-1.16559	0.258205	0.00042436	0.0526629	3574	-0.0237422	0.258205	0.0203692	-1.16559	Thyroxine, total (T4) (ug/dL)	biochemistry	hormone	2-(N-Methyl-perfluorooctane sulfonamido) acetic acid	pollutant	polyfluoro	2	1	1	> BY & Bonf.	hormone	polyfluoro	3198	4	Consumables	1
expo	LBXPFBS	LBXATG	-0.00812673	0.000142317	0.0111475	0.124961	-57.103	0.00148622	0.00148622	0	2	2	-9	-2	-0.00947283	0.00324048	-2.92328	0.00872048	8.91012e-05	0.0105159	3558	-0.00947283	0.00872048	0.00324048	-2.92328	Thyroglobulin antibodies (IU/mL)	biochemistry	hormone	Perfluorobutane sulfonic acid	pollutant	polyfluoro	2	0.495946	1	> BY & Bonf.	hormone	polyfluoro	3198	4	Consumables	1
expo	LBXPFBS	LBXT3F	-0.0126162	0.0089504	0.392814	0.399127	-1.40957	1.23163	1.23163	0.188068	2	2	-5	-2	-0.00700829	0.0152007	-0.461052	0.649996	4.87727e-05	0.305313	3575	-0.00700829	0.649996	0.0152007	-0.461052	Triiodothyronine (T3), free (pg/mL)	biochemistry	hormone	Perfluorobutane sulfonic acid	pollutant	polyfluoro	2	1	1	> BY & Bonf.	hormone	polyfluoro	3198	4	Consumables	1
expo	LBXPFBS	LBXT4F	0.00533353	0.00188424	0.216194	0.761992	2.83059	0.061221	0.061221	0	2	2	9	2	-0.00156921	0.0276352	-0.056783	0.955311	2.44523e-06	0.0660977	3577	-0.00156921	0.955311	0.0276352	-0.056783	Thyroxine, free (ng/dL)	biochemistry	hormone	Perfluorobutane sulfonic acid	pollutant	polyfluoro	2	1	1	> BY & Bonf.	hormone	polyfluoro	3198	4	Consumables	1
expo	LBXPFBS	LBXTGN	-0.00409779	0.00228105	0.323363	0.750288	-1.79645	0.261724	0.261724	0	2	2	-7	-2	0.00129863	0.014738	0.0881143	0.930708	1.67466e-06	0.0245175	3574	0.00129863	0.930708	0.014738	0.0881143	Thyroglobulin (ng/mL)	biochemistry	hormone	Perfluorobutane sulfonic acid	pollutant	polyfluoro	2	1	1	> BY & Bonf.	hormone	polyfluoro	3198	4	Consumables	1
expo	LBXPFBS	LBXTPO	-0.0114692	0.00191069	0.105092	0.00998256	-6.00264	0.367531	0.367531	0	2	2	-9	-2	-0.0107284	0.0029803	-3.59977	0.00190944	0.000114286	0.0208813	3548	-0.0107284	0.00190944	0.0029803	-3.59977	Thyroid peroxidase antibodies (IU/mL)	biochemistry	hormone	Perfluorobutane sulfonic acid	pollutant	polyfluoro	2	0.149316	1	> BY & Bonf.	hormone	polyfluoro	3198	4	Consumables	1
expo	LBXPFBS	LBXTSH1	0.00305866	0.00280779	0.472793	0.54569	1.08935	0.334173	0.334173	0	2	2	9	2	0.0169242	0.0264408	0.640078	0.529765	0.000284427	0.00711137	3577	0.0169242	0.529765	0.0264408	0.640078	Thyroid stimulating hormone (uIU/mL)	biochemistry	hormone	Perfluorobutane sulfonic acid	pollutant	polyfluoro	2	1	1	> BY & Bonf.	hormone	polyfluoro	3198	4	Consumables	1
expo	LBXPFBS	LBXTT3	-0.0216747	0.00887935	0.247524	0.258891	-2.44103	0.648453	0.648453	0	2	2	-9	-2	-0.0136424	0.0212473	-0.642075	0.528496	0.000184814	0.178775	3576	-0.0136424	0.528496	0.0212473	-0.642075	Triiodothyronine (T3), total (ng/dL)	biochemistry	hormone	Perfluorobutane sulfonic acid	pollutant	polyfluoro	2	1	1	> BY & Bonf.	hormone	polyfluoro	3198	4	Consumables	1
expo	LBXPFBS	LBXTT4	-0.0115463	0.0029428	0.158872	0.304128	-3.92358	0.183469	0.183469	0	2	2	-9	-2	-0.00778593	0.00818085	-0.951726	0.353187	6.0197e-05	0.0545689	3574	-0.00778593	0.353187	0.00818085	-0.951726	Thyroxine, total (T4) (ug/dL)	biochemistry	hormone	Perfluorobutane sulfonic acid	pollutant	polyfluoro	2	1	1	> BY & Bonf.	hormone	polyfluoro	3198	4	Consumables	1
expo	LBXPFDE	LBXATG	0.00944796	0.0158263	0.657375	0.56427	0.596977	0.803057	0.803057	0	2	2	9	2	0.0242563	0.0266398	0.91053	0.37395	0.000512233	0.00973398	3558	0.0242563	0.37395	0.0266398	0.91053	Thyroglobulin antibodies (IU/mL)	biochemistry	hormone	Pefluorodecanoic acid	pollutant	polyfluoro	2	1	1	> BY & Bonf.	hormone	polyfluoro	3198	4	Consumables	1
expo	LBXPFDE	LBXT3F	-0.00097082	0.0126537	0.951253	0.993354	-0.0767224	0.789543	0.789543	0	2	2	-7	-2	-0.00141697	0.015813	-0.0896084	0.929536	1.74786e-06	0.303926	3575	-0.00141697	0.929536	0.015813	-0.0896084	Triiodothyronine (T3), free (pg/mL)	biochemistry	hormone	Pefluorodecanoic acid	pollutant	polyfluoro	2	1	1	> BY & Bonf.	hormone	polyfluoro	3198	4	Consumables	1
expo	LBXPFDE	LBXT4F	0.00449287	0.027039	0.895175	0.697026	0.166163	1.5633	1.5633	0.360328	2	2	9	2	0.0229084	0.027522	0.832367	0.415542	0.000456868	0.0661498	3577	0.0229084	0.415542	0.027522	0.832367	Thyroxine, free (ng/dL)	biochemistry	hormone	Pefluorodecanoic acid	pollutant	polyfluoro	2	1	1	> BY & Bonf.	hormone	polyfluoro	3198	4	Consumables	1
expo	LBXPFDE	LBXTGN	0.00318601	0.0199165	0.899016	0.804719	0.159969	1.13029	1.13029	0.115273	2	2	1	0	-0.0251162	0.0324877	-0.773097	0.448976	0.000549225	0.0244462	3574	-0.0251162	0.448976	0.0324877	-0.773097	Thyroglobulin (ng/mL)	biochemistry	hormone	Pefluorodecanoic acid	pollutant	polyfluoro	2	1	1	> BY & Bonf.	hormone	polyfluoro	3198	4	Consumables	1
expo	LBXPFDE	LBXTPO	-0.0145916	0.0107107	0.403111	0.680087	-1.36233	0.199117	0.199117	0	2	2	-7	-2	-0.0114251	0.025111	-0.454985	0.654276	0.00011392	0.0209357	3548	-0.0114251	0.654276	0.025111	-0.454985	Thyroid peroxidase antibodies (IU/mL)	biochemistry	hormone	Pefluorodecanoic acid	pollutant	polyfluoro	2	1	1	> BY & Bonf.	hormone	polyfluoro	3198	4	Consumables	1
expo	LBXPFDE	LBXTSH1	-0.00913932	0.0149312	0.650326	0.629803	-0.612096	0.750491	0.750491	0	2	2	-9	-2	-0.0105358	0.0171426	-0.614598	0.546111	9.6636e-05	0.00727686	3577	-0.0105358	0.546111	0.0171426	-0.614598	Thyroid stimulating hormone (uIU/mL)	biochemistry	hormone	Pefluorodecanoic acid	pollutant	polyfluoro	2	1	1	> BY & Bonf.	hormone	polyfluoro	3198	4	Consumables	1
expo	LBXPFDE	LBXTT3	-0.0635702	0.0228268	0.219469	0.00821895	-2.7849	2.12176	2.12176	0.528693	2	2	-9	-2	-0.0643133	0.01711	-3.75882	0.00132896	0.00360084	0.168869	3576	-0.0643133	0.00132896	0.01711	-3.75882	Triiodothyronine (T3), total (ng/dL)	biochemistry	hormone	Pefluorodecanoic acid	pollutant	polyfluoro	2	0.111277	1	> BY & Bonf.	hormone	polyfluoro	3198	4	Consumables	0.221812
expo	LBXPFDE	LBXTT4	-0.0135955	0.0138143	0.505083	0.641621	-0.984157	0.34046	0.34046	0	2	2	-9	-2	-0.0280038	0.027659	-1.01247	0.324036	0.000682657	0.0524524	3574	-0.0280038	0.324036	0.027659	-1.01247	Thyroxine, total (T4) (ug/dL)	biochemistry	hormone	Pefluorodecanoic acid	pollutant	polyfluoro	2	1	1	> BY & Bonf.	hormone	polyfluoro	3198	4	Consumables	1
expo	LBXPFDO	LBXATG	-0.00939317	0.000492324	0.0333366	0.253343	-19.0793	0.00784345	0.00784345	0	2	2	-9	-2	-0.00729925	0.00803772	-0.908124	0.375188	4.04775e-05	0.0103555	3558	-0.00729925	0.375188	0.00803772	-0.908124	Thyroglobulin antibodies (IU/mL)	biochemistry	hormone	Perfluorododecanoic acid	pollutant	polyfluoro	2	1	1	> BY & Bonf.	hormone	polyfluoro	3198	4	Consumables	1
expo	LBXPFDO	LBXT3F	0.00028396	0.00625894	0.971137	0.921804	0.0453687	0.360513	0.360513	0	2	2	-3	0	0.00118259	0.0116057	0.101898	0.919905	1.06065e-06	0.305729	3575	0.00118259	0.919905	0.0116057	0.101898	Triiodothyronine (T3), free (pg/mL)	biochemistry	hormone	Perfluorododecanoic acid	pollutant	polyfluoro	2	1	1	> BY & Bonf.	hormone	polyfluoro	3198	4	Consumables	1
expo	LBXPFDO	LBXT4F	-0.00844026	0.00127512	0.0954558	0.65947	-6.61921	0.0103386	0.0103386	0	2	2	-9	-2	0.00170186	0.0174911	0.0972987	0.923508	2.19645e-06	0.0591643	3577	0.00170186	0.923508	0.0174911	0.0972987	Thyroxine, free (ng/dL)	biochemistry	hormone	Perfluorododecanoic acid	pollutant	polyfluoro	2	1	1	> BY & Bonf.	hormone	polyfluoro	3198	4	Consumables	1
expo	LBXPFDO	LBXTGN	-0.00625834	0.0018234	0.180487	0.619442	-3.43223	0.0617996	0.0617996	0	2	2	-9	-2	-0.00638683	0.00701186	-0.910861	0.37378	3.0938e-05	0.0245282	3574	-0.00638683	0.37378	0.00701186	-0.910861	Thyroglobulin (ng/mL)	biochemistry	hormone	Perfluorododecanoic acid	pollutant	polyfluoro	2	1	1	> BY & Bonf.	hormone	polyfluoro	3198	4	Consumables	1
expo	LBXPFDO	LBXTPO	-0.027474	0.0255216	0.476557	0.144162	-1.0765	5.26894	5.26894	0.810208	2	2	-9	-2	-0.016309	0.015399	-1.05909	0.302836	0.000202143	0.0209873	3548	-0.016309	0.302836	0.015399	-1.05909	Thyroid peroxidase antibodies (IU/mL)	biochemistry	hormone	Perfluorododecanoic acid	pollutant	polyfluoro	2	1	1	> BY & Bonf.	hormone	polyfluoro	3198	4	Consumables	1
expo	LBXPFDO	LBXTSH1	-0.0035141	0.00936824	0.771539	0.405274	-0.375108	3.04617	3.04617	0.671719	2	2	-9	-2	-0.00794347	0.0068218	-1.16442	0.258665	4.78515e-05	0.00732468	3577	-0.00794347	0.258665	0.0068218	-1.16442	Thyroid stimulating hormone (uIU/mL)	biochemistry	hormone	Perfluorododecanoic acid	pollutant	polyfluoro	2	1	1	> BY & Bonf.	hormone	polyfluoro	3198	4	Consumables	1
expo	LBXPFDO	LBXTT3	-0.00890927	0.000266394	0.0190297	0.478548	-33.444	0.000998769	0.000998769	0	2	2	-9	-2	-0.010051	0.0123764	-0.81211	0.426787	7.66127e-05	0.177475	3576	-0.010051	0.426787	0.0123764	-0.81211	Triiodothyronine (T3), total (ng/dL)	biochemistry	hormone	Perfluorododecanoic acid	pollutant	polyfluoro	2	1	1	> BY & Bonf.	hormone	polyfluoro	3198	4	Consumables	1
expo	LBXPFDO	LBXTT4	0.00328642	0.0358094	0.941737	0.988194	0.0917753	7.07959	7.07959	0.858749	2	2	7	2	0.00780632	0.0147514	0.529193	0.6028	4.62197e-05	0.0536789	3574	0.00780632	0.6028	0.0147514	0.529193	Thyroxine, total (T4) (ug/dL)	biochemistry	hormone	Perfluorododecanoic acid	pollutant	polyfluoro	2	1	1	> BY & Bonf.	hormone	polyfluoro	3198	4	Consumables	1
expo	LBXPFHP	LBXATG	0.00253773	0.00375047	0.621289	0.793621	0.676643	0.197956	0.197956	0	2	2	-1	0	-0.00452602	0.0101426	-0.446237	0.66047	1.17491e-05	0.0101629	3558	-0.00452602	0.66047	0.0101426	-0.446237	Thyroglobulin antibodies (IU/mL)	biochemistry	hormone	Perfluoroheptanoic acid	pollutant	polyfluoro	2	1	1	> BY & Bonf.	hormone	polyfluoro	3198	4	Consumables	1
expo	LBXPFHP	LBXT3F	0.0349509	0.0143675	0.248293	0.222795	2.43264	0.467832	0.467832	0	2	2	9	2	0.0521432	0.0377724	1.38046	0.183472	0.00155602	0.301975	3575	0.0521432	0.183472	0.0377724	1.38046	Triiodothyronine (T3), free (pg/mL)	biochemistry	hormone	Perfluoroheptanoic acid	pollutant	polyfluoro	2	1	1	> BY & Bonf.	hormone	polyfluoro	3198	4	Consumables	1
expo	LBXPFHP	LBXT4F	-0.0446587	0.000911477	0.0129915	0.00822668	-48.996	0.00728956	0.00728956	0	2	2	-9	-2	-0.0600523	0.0191578	-3.13461	0.00545697	0.00206352	0.0449492	3577	-0.0600523	0.00545697	0.0191578	-3.13461	Thyroxine, free (ng/dL)	biochemistry	hormone	Perfluoroheptanoic acid	pollutant	polyfluoro	2	0.343308	1	> BY & Bonf.	hormone	polyfluoro	3198	4	Consumables	0.797761
expo	LBXPFHP	LBXTGN	-0.00113828	0.0202402	0.964235	0.574983	-0.0562385	5.18408	5.18408	0.807102	2	2	-1	-2	-0.003852	0.0134374	-0.286663	0.777473	8.49171e-06	0.0244667	3574	-0.003852	0.777473	0.0134374	-0.286663	Thyroglobulin (ng/mL)	biochemistry	hormone	Perfluoroheptanoic acid	pollutant	polyfluoro	2	1	1	> BY & Bonf.	hormone	polyfluoro	3198	4	Consumables	1
expo	LBXPFHP	LBXTPO	-0.0282153	0.00282989	0.0636377	0.0314347	-9.97048	0.162929	0.162929	0	2	2	-9	-2	-0.0214967	0.0203936	-1.05409	0.305062	0.000265257	0.0208716	3548	-0.0214967	0.305062	0.0203936	-1.05409	Thyroid peroxidase antibodies (IU/mL)	biochemistry	hormone	Perfluoroheptanoic acid	pollutant	polyfluoro	2	1	1	> BY & Bonf.	hormone	polyfluoro	3198	4	Consumables	1
expo	LBXPFHP	LBXTSH1	0.00273808	0.00710584	0.765854	0.987973	0.385329	0.889573	0.889573	0	2	2	9	2	0.000510219	0.00959369	0.0531828	0.958141	1.48958e-07	0.00714561	3577	0.000510219	0.958141	0.00959369	0.0531828	Thyroid stimulating hormone (uIU/mL)	biochemistry	hormone	Perfluoroheptanoic acid	pollutant	polyfluoro	2	1	1	> BY & Bonf.	hormone	polyfluoro	3198	4	Consumables	1
expo	LBXPFHP	LBXTT3	-0.00417259	0.00516792	0.567583	0.893099	-0.807403	0.0913817	0.0913817	0	2	2	-1	0	-0.00552247	0.0235133	-0.234865	0.816826	1.74514e-05	0.178981	3576	-0.00552247	0.816826	0.0235133	-0.234865	Triiodothyronine (T3), total (ng/dL)	biochemistry	hormone	Perfluoroheptanoic acid	pollutant	polyfluoro	2	1	1	> BY & Bonf.	hormone	polyfluoro	3198	4	Consumables	1
expo	LBXPFHP	LBXTT4	-0.0339439	0.00151898	0.0284695	0.104294	-22.3465	0.0112804	0.0112804	0	2	2	-9	-2	-0.0511571	0.0176149	-2.9042	0.00909436	0.00149793	0.0491958	3574	-0.0511571	0.00909436	0.0176149	-2.9042	Thyroxine, total (T4) (ug/dL)	biochemistry	hormone	Perfluoroheptanoic acid	pollutant	polyfluoro	2	0.512861	1	> BY & Bonf.	hormone	polyfluoro	3198	4	Consumables	0.409081
expo	LBXPFHS	LBXATG	0.00955171	0.00530518	0.322761	0.579234	1.80045	0.166868	0.166868	0	2	2	7	2	0.00740747	0.013261	0.55859	0.582965	4.41073e-05	0.0103322	3558	0.00740747	0.582965	0.013261	0.55859	Thyroglobulin antibodies (IU/mL)	biochemistry	hormone	Perfluorohexane sulfonic acid	pollutant	polyfluoro	2	1	1	> BY & Bonf.	hormone	polyfluoro	3198	4	Consumables	1
expo	LBXPFHS	LBXT3F	0.0273592	0.0290977	0.519598	0.434884	0.940252	1.71124	1.71124	0.415628	2	2	7	2	0.0230623	0.024056	0.95869	0.349757	0.000427692	0.302794	3575	0.0230623	0.349757	0.024056	0.95869	Triiodothyronine (T3), free (pg/mL)	biochemistry	hormone	Perfluorohexane sulfonic acid	pollutant	polyfluoro	2	1	1	> BY & Bonf.	hormone	polyfluoro	3198	4	Consumables	1
expo	LBXPFHS	LBXT4F	-0.0109363	0.0281917	0.764416	0.737106	-0.387925	1.24925	1.24925	0.199519	2	2	-7	-2	-0.0139252	0.0247491	-0.562654	0.58025	0.000155857	0.0645456	3577	-0.0139252	0.58025	0.0247491	-0.562654	Thyroxine, free (ng/dL)	biochemistry	hormone	Perfluorohexane sulfonic acid	pollutant	polyfluoro	2	1	1	> BY & Bonf.	hormone	polyfluoro	3198	4	Consumables	1
expo	LBXPFHS	LBXTGN	-0.0102729	0.00501571	0.289153	0.555357	-2.04815	0.134028	0.134028	0	2	2	-9	-2	-0.0141811	0.0225271	-0.629514	0.53651	0.000161665	0.0235568	3574	-0.0141811	0.53651	0.0225271	-0.629514	Thyroglobulin (ng/mL)	biochemistry	hormone	Perfluorohexane sulfonic acid	pollutant	polyfluoro	2	1	1	> BY & Bonf.	hormone	polyfluoro	3198	4	Consumables	1
expo	LBXPFHS	LBXTPO	0.0176778	0.023954	0.595256	0.619935	0.73799	1.2901	1.2901	0.224869	2	2	1	0	0.0118894	0.0215834	0.550856	0.588152	0.000113798	0.020756	3548	0.0118894	0.588152	0.0215834	0.550856	Thyroid peroxidase antibodies (IU/mL)	biochemistry	hormone	Perfluorohexane sulfonic acid	pollutant	polyfluoro	2	1	1	> BY & Bonf.	hormone	polyfluoro	3198	4	Consumables	1
expo	LBXPFHS	LBXTSH1	0.012869	0.00559595	0.261126	0.392557	2.2997	0.272067	0.272067	0	2	2	9	2	0.0115235	0.0111385	1.03457	0.313859	0.000106733	0.00720094	3577	0.0115235	0.313859	0.0111385	1.03457	Thyroid stimulating hormone (uIU/mL)	biochemistry	hormone	Perfluorohexane sulfonic acid	pollutant	polyfluoro	2	1	1	> BY & Bonf.	hormone	polyfluoro	3198	4	Consumables	1
expo	LBXPFHS	LBXTT3	0.030339	0.0367332	0.560508	0.234092	0.825927	4.02775	4.02775	0.751722	2	2	7	2	0.0293097	0.0195464	1.49949	0.150179	0.000690474	0.179806	3576	0.0293097	0.150179	0.0195464	1.49949	Triiodothyronine (T3), total (ng/dL)	biochemistry	hormone	Perfluorohexane sulfonic acid	pollutant	polyfluoro	2	1	1	> BY & Bonf.	hormone	polyfluoro	3198	4	Consumables	1
expo	LBXPFHS	LBXTT4	-0.00897314	0.0402062	0.860211	0.689057	-0.223178	2.97574	2.97574	0.663949	2	2	-7	-2	-0.0206531	0.0248645	-0.830627	0.4165	0.000343002	0.046833	3574	-0.0206531	0.4165	0.0248645	-0.830627	Thyroxine, total (T4) (ug/dL)	biochemistry	hormone	Perfluorohexane sulfonic acid	pollutant	polyfluoro	2	1	1	> BY & Bonf.	hormone	polyfluoro	3198	4	Consumables	1
expo	LBXPFNA	LBXATG	0.0265624	0.000948976	0.0227344	0.246705	27.9906	0.00342323	0.00342323	0	2	2	9	2	0.0231858	0.0166244	1.39468	0.179205	0.000472371	0.00997929	3558	0.0231858	0.179205	0.0166244	1.39468	Thyroglobulin antibodies (IU/mL)	biochemistry	hormone	Perfluorononanoic acid	pollutant	polyfluoro	2	1	1	> BY & Bonf.	hormone	polyfluoro	3198	4	Consumables	1
expo	LBXPFNA	LBXT3F	0.0341943	0.00174419	0.0324448	0.0965445	19.6046	0.0143689	0.0143689	0	2	2	7	2	0.0330222	0.0150048	2.20077	0.0403183	0.000958809	0.306244	3575	0.0330222	0.0403183	0.0150048	2.20077	Triiodothyronine (T3), free (pg/mL)	biochemistry	hormone	Perfluorononanoic acid	pollutant	polyfluoro	2	1	1	> BY & Bonf.	hormone	polyfluoro	3198	4	Consumables	1
expo	LBXPFNA	LBXT4F	-0.0326241	0.0155906	0.283805	0.46586	-2.09256	0.44727	0.44727	0	2	2	-9	-2	-0.0180737	0.034988	-0.51657	0.611417	0.000287188	0.0629845	3577	-0.0180737	0.611417	0.034988	-0.51657	Thyroxine, free (ng/dL)	biochemistry	hormone	Perfluorononanoic acid	pollutant	polyfluoro	2	1	1	> BY & Bonf.	hormone	polyfluoro	3198	4	Consumables	1
expo	LBXPFNA	LBXTGN	0.0202804	0.0177139	0.457061	0.591018	1.14489	1.1669	1.1669	0.143028	2	2	5	2	0.00605263	0.022022	0.274845	0.786402	3.22091e-05	0.0245241	3574	0.00605263	0.786402	0.022022	0.274845	Thyroglobulin (ng/mL)	biochemistry	hormone	Perfluorononanoic acid	pollutant	polyfluoro	2	1	1	> BY & Bonf.	hormone	polyfluoro	3198	4	Consumables	1
expo	LBXPFNA	LBXTPO	-0.0131906	0.0219656	0.655718	0.642882	-0.600512	1.28977	1.28977	0.224667	2	2	-9	-2	-0.0112686	0.02024	-0.556749	0.584198	0.000111677	0.0206845	3548	-0.0112686	0.584198	0.02024	-0.556749	Thyroid peroxidase antibodies (IU/mL)	biochemistry	hormone	Perfluorononanoic acid	pollutant	polyfluoro	2	1	1	> BY & Bonf.	hormone	polyfluoro	3198	4	Consumables	1
expo	LBXPFNA	LBXTSH1	-0.00392576	0.0190822	0.870831	0.99852	-0.205729	0.95122	0.95122	0	2	2	-9	-2	-0.00291729	0.0200374	-0.145592	0.885777	7.4822e-06	0.00727501	3577	-0.00291729	0.885777	0.0200374	-0.145592	Thyroid stimulating hormone (uIU/mL)	biochemistry	hormone	Perfluorononanoic acid	pollutant	polyfluoro	2	1	1	> BY & Bonf.	hormone	polyfluoro	3198	4	Consumables	1
expo	LBXPFNA	LBXTT3	-0.0155185	0.00960227	0.352753	0.589961	-1.61612	0.229441	0.229441	0	2	2	-9	-2	-0.0198093	0.0199173	-0.994578	0.33244	0.000344995	0.176043	3576	-0.0198093	0.33244	0.0199173	-0.994578	Triiodothyronine (T3), total (ng/dL)	biochemistry	hormone	Perfluorononanoic acid	pollutant	polyfluoro	2	1	1	> BY & Bonf.	hormone	polyfluoro	3198	4	Consumables	1
expo	LBXPFNA	LBXTT4	-0.00791249	0.0140252	0.673	0.771038	-0.564161	0.390536	0.390536	0	2	2	-9	-2	-0.0175073	0.0244	-0.717513	0.481787	0.0002695	0.0514903	3574	-0.0175073	0.481787	0.0244	-0.717513	Thyroxine, total (T4) (ug/dL)	biochemistry	hormone	Perfluorononanoic acid	pollutant	polyfluoro	2	1	1	> BY & Bonf.	hormone	polyfluoro	3198	4	Consumables	1
expo	LBXPFOA	LBXATG	-0.00285531	0.00613732	0.722782	0.842268	-0.465238	0.227153	0.227153	0	2	2	1	0	-0.0109038	0.0155012	-0.703418	0.490326	8.03775e-05	0.0103901	3558	-0.0109038	0.490326	0.0155012	-0.703418	Thyroglobulin antibodies (IU/mL)	biochemistry	hormone	Perfluorooctanoic acid	pollutant	polyfluoro	2	1	1	> BY & Bonf.	hormone	polyfluoro	3198	4	Consumables	1
expo	LBXPFOA	LBXT3F	0.0514862	0.025736	0.295097	0.0623599	2.00055	1.84186	1.84186	0.45707	2	2	7	2	0.0525294	0.023756	2.2112	0.0394782	0.00186339	0.306327	3575	0.0525294	0.0394782	0.023756	2.2112	Triiodothyronine (T3), free (pg/mL)	biochemistry	hormone	Perfluorooctanoic acid	pollutant	polyfluoro	2	1	1	> BY & Bonf.	hormone	polyfluoro	3198	4	Consumables	1
expo	LBXPFOA	LBXT4F	0.00851939	0.0149144	0.669603	0.781373	0.571218	0.49562	0.49562	0	2	2	5	2	0.00958362	0.0231411	0.414138	0.68341	6.19887e-05	0.0601855	3577	0.00958362	0.68341	0.0231411	0.414138	Thyroxine, free (ng/dL)	biochemistry	hormone	Perfluorooctanoic acid	pollutant	polyfluoro	2	1	1	> BY & Bonf.	hormone	polyfluoro	3198	4	Consumables	1
expo	LBXPFOA	LBXTGN	0.00357791	0.0170026	0.86796	0.992822	0.210434	1.20447	1.20447	0.169758	2	2	-3	0	-0.00289394	0.019063	-0.151809	0.880938	5.655e-06	0.0240476	3574	-0.00289394	0.880938	0.019063	-0.151809	Thyroglobulin (ng/mL)	biochemistry	hormone	Perfluorooctanoic acid	pollutant	polyfluoro	2	1	1	> BY & Bonf.	hormone	polyfluoro	3198	4	Consumables	1
expo	LBXPFOA	LBXTPO	-0.0229324	0.0148542	0.365918	0.573213	-1.54384	0.553689	0.553689	0	2	2	-9	-2	-0.00698591	0.0333316	-0.209588	0.83622	3.30145e-05	0.0207677	3548	-0.00698591	0.83622	0.0333316	-0.209588	Thyroid peroxidase antibodies (IU/mL)	biochemistry	hormone	Perfluorooctanoic acid	pollutant	polyfluoro	2	1	1	> BY & Bonf.	hormone	polyfluoro	3198	4	Consumables	1
expo	LBXPFOA	LBXTSH1	-0.00403679	0.0192796	0.868602	0.654659	-0.209381	2.16828	2.16828	0.538806	2	2	-7	-2	-0.00773502	0.0142761	-0.541817	0.594243	4.03809e-05	0.00728571	3577	-0.00773502	0.594243	0.0142761	-0.541817	Thyroid stimulating hormone (uIU/mL)	biochemistry	hormone	Perfluorooctanoic acid	pollutant	polyfluoro	2	1	1	> BY & Bonf.	hormone	polyfluoro	3198	4	Consumables	1
expo	LBXPFOA	LBXTT3	0.0164069	0.0438997	0.772305	0.448565	0.373736	4.99301	4.99301	0.79972	2	2	3	0	0.0196749	0.024905	0.789997	0.439278	0.000261283	0.177484	3576	0.0196749	0.439278	0.024905	0.789997	Triiodothyronine (T3), total (ng/dL)	biochemistry	hormone	Perfluorooctanoic acid	pollutant	polyfluoro	2	1	1	> BY & Bonf.	hormone	polyfluoro	3198	4	Consumables	1
expo	LBXPFOA	LBXTT4	-0.00679608	0.0175103	0.764308	0.865712	-0.38812	0.574267	0.574267	0	2	2	-9	-2	-0.0120553	0.0267787	-0.450183	0.657673	9.8146e-05	0.0475287	3574	-0.0120553	0.657673	0.0267787	-0.450183	Thyroxine, total (T4) (ug/dL)	biochemistry	hormone	Perfluorooctanoic acid	pollutant	polyfluoro	2	1	1	> BY & Bonf.	hormone	polyfluoro	3198	4	Consumables	1
expo	LBXPFOS	LBXATG	0.0257	0.0044717	0.109671	0.266583	5.74725	0.0733072	0.0733072	0	2	2	9	2	0.0273919	0.0177193	1.54588	0.138629	0.000505398	0.00921041	3558	0.0273919	0.138629	0.0177193	1.54588	Thyroglobulin antibodies (IU/mL)	biochemistry	hormone	Perfluorooctane sulfonic acid	pollutant	polyfluoro	2	1	1	> BY & Bonf.	hormone	polyfluoro	3198	4	Consumables	1
expo	LBXPFOS	LBXT3F	0.00145662	0.012293	0.924916	0.93166	0.118491	0.472665	0.472665	0	2	2	-5	0	0.00199923	0.0209637	0.0953662	0.925023	2.6905e-06	0.303887	3575	0.00199923	0.925023	0.0209637	0.0953662	Triiodothyronine (T3), free (pg/mL)	biochemistry	hormone	Perfluorooctane sulfonic acid	pollutant	polyfluoro	2	1	1	> BY & Bonf.	hormone	polyfluoro	3198	4	Consumables	1
expo	LBXPFOS	LBXT4F	-0.000970488	0.020037	0.96919	0.88433	-0.0484348	0.488751	0.488751	0	2	2	-1	0	0.0156915	0.041599	0.377209	0.710199	0.000165704	0.0643174	3577	0.0156915	0.710199	0.041599	0.377209	Thyroxine, free (ng/dL)	biochemistry	hormone	Perfluorooctane sulfonic acid	pollutant	polyfluoro	2	1	1	> BY & Bonf.	hormone	polyfluoro	3198	4	Consumables	1
expo	LBXPFOS	LBXTGN	-0.00226929	0.000946312	0.251517	0.922847	-2.39804	0.00278486	0.00278486	0	2	2	-3	-2	-0.00155804	0.0239687	-0.0650032	0.948851	1.63376e-06	0.0244301	3574	-0.00155804	0.948851	0.0239687	-0.0650032	Thyroglobulin (ng/mL)	biochemistry	hormone	Perfluorooctane sulfonic acid	pollutant	polyfluoro	2	1	1	> BY & Bonf.	hormone	polyfluoro	3198	4	Consumables	1
expo	LBXPFOS	LBXTPO	0.0125612	0.00569439	0.270958	0.652818	2.2059	0.0840987	0.0840987	0	2	2	1	0	0.0147769	0.0217593	0.679109	0.505258	0.000146977	0.0210047	3548	0.0147769	0.505258	0.0217593	0.679109	Thyroid peroxidase antibodies (IU/mL)	biochemistry	hormone	Perfluorooctane sulfonic acid	pollutant	polyfluoro	2	1	1	> BY & Bonf.	hormone	polyfluoro	3198	4	Consumables	1
expo	LBXPFOS	LBXTSH1	0.0141666	0.00410797	0.179676	0.50526	3.44857	0.110964	0.110964	0	2	2	9	2	0.0137356	0.014641	0.938162	0.359935	0.000126969	0.00702016	3577	0.0137356	0.359935	0.014641	0.938162	Thyroid stimulating hormone (uIU/mL)	biochemistry	hormone	Perfluorooctane sulfonic acid	pollutant	polyfluoro	2	1	1	> BY & Bonf.	hormone	polyfluoro	3198	4	Consumables	1
expo	LBXPFOS	LBXTT3	-0.0281769	0.027673	0.494257	0.389102	-1.01821	1.41072	1.41072	0.29114	2	2	-9	-2	-0.0385815	0.0265668	-1.45224	0.162749	0.00100181	0.164719	3576	-0.0385815	0.162749	0.0265668	-1.45224	Triiodothyronine (T3), total (ng/dL)	biochemistry	hormone	Perfluorooctane sulfonic acid	pollutant	polyfluoro	2	1	1	> BY & Bonf.	hormone	polyfluoro	3198	4	Consumables	1
expo	LBXPFOS	LBXTT4	-0.00958788	0.0231003	0.749543	0.617552	-0.415055	1.48874	1.48874	0.328292	2	2	-9	-2	-0.025019	0.0230988	-1.08313	0.292305	0.000421359	0.0479448	3574	-0.025019	0.292305	0.0230988	-1.08313	Thyroxine, total (T4) (ug/dL)	biochemistry	hormone	Perfluorooctane sulfonic acid	pollutant	polyfluoro	2	1	1	> BY & Bonf.	hormone	polyfluoro	3198	4	Consumables	1
expo	LBXPFSA	LBXATG	-0.0104843	0.00010138	0.00615577	0.117659	-103.415	0.000464573	0.000464573	0	2	2	-9	-2	-0.00816737	0.00367602	-2.2218	0.0386415	6.61357e-05	0.0105066	3558	-0.00816737	0.0386415	0.00367602	-2.2218	Thyroglobulin antibodies (IU/mL)	biochemistry	hormone	Perfluorooctane sulfonamide	pollutant	polyfluoro	2	1	1	> BY & Bonf.	hormone	polyfluoro	3198	4	Consumables	1
expo	LBXPFSA	LBXT3F	-0.000714351	0.003093	0.855502	0.976503	-0.230957	0.0342935	0.0342935	0	2	2	-7	-2	-0.00268397	0.0172337	-0.15574	0.877881	7.1432e-06	0.305428	3575	-0.00268397	0.877881	0.0172337	-0.15574	Triiodothyronine (T3), free (pg/mL)	biochemistry	hormone	Perfluorooctane sulfonamide	pollutant	polyfluoro	2	1	1	> BY & Bonf.	hormone	polyfluoro	3198	4	Consumables	1
expo	LBXPFSA	LBXT4F	0.0273211	0.0158962	0.335468	0.12074	1.71872	1.236	1.236	0.190936	2	2	9	2	0.0307178	0.0238173	1.28973	0.212625	0.000935658	0.0652328	3577	0.0307178	0.212625	0.0238173	1.28973	Thyroxine, free (ng/dL)	biochemistry	hormone	Perfluorooctane sulfonamide	pollutant	polyfluoro	2	1	1	> BY & Bonf.	hormone	polyfluoro	3198	4	Consumables	1
expo	LBXPFSA	LBXTGN	-0.011517	0.0112512	0.492568	0.0239547	-1.02363	11.3416	11.3416	0.911829	2	2	-9	-2	-0.00713748	0.00485078	-1.47141	0.15755	5.05155e-05	0.0245219	3574	-0.00713748	0.15755	0.00485078	-1.47141	Thyroglobulin (ng/mL)	biochemistry	hormone	Perfluorooctane sulfonamide	pollutant	polyfluoro	2	1	1	> BY & Bonf.	hormone	polyfluoro	3198	4	Consumables	1
expo	LBXPFSA	LBXTPO	-0.00321895	0.00445089	0.601389	0.859739	-0.723214	3.22076	3.22076	0.689515	2	2	-9	-2	0.0197134	0.0275721	0.714978	0.483316	0.000385324	0.0210084	3548	0.0197134	0.483316	0.0275721	0.714978	Thyroid peroxidase antibodies (IU/mL)	biochemistry	hormone	Perfluorooctane sulfonamide	pollutant	polyfluoro	2	1	1	> BY & Bonf.	hormone	polyfluoro	3198	4	Consumables	1
expo	LBXPFSA	LBXTSH1	-0.012342	0.00833703	0.378213	0.00133599	-1.48038	8.72471	8.72471	0.885383	2	2	-9	-2	-0.0108231	0.00221385	-4.88884	0.000101952	0.000116156	0.00732698	3577	-0.0108231	0.000101952	0.00221385	-4.88884	Thyroid stimulating hormone (uIU/mL)	biochemistry	hormone	Perfluorooctane sulfonamide	pollutant	polyfluoro	2	0.013027	1	BY<0.05	hormone	polyfluoro	3198	4	Consumables	0.0357705
expo	LBXPFSA	LBXTT3	-0.017801	0.00216038	0.0768861	0.183485	-8.23974	0.064283	0.064283	0	2	2	-9	-2	-0.0169178	0.0076896	-2.20008	0.0403742	0.000283807	0.178321	3576	-0.0169178	0.0403742	0.0076896	-2.20008	Triiodothyronine (T3), total (ng/dL)	biochemistry	hormone	Perfluorooctane sulfonamide	pollutant	polyfluoro	2	1	1	> BY & Bonf.	hormone	polyfluoro	3198	4	Consumables	1
expo	LBXPFSA	LBXTT4	-0.0228066	0.0144913	0.360355	0.211723	-1.57381	4.80588	4.80588	0.791922	2	2	-9	-2	-0.0053584	0.0143064	-0.374545	0.712147	2.84712e-05	0.0545097	3574	-0.0053584	0.712147	0.0143064	-0.374545	Thyroxine, total (T4) (ug/dL)	biochemistry	hormone	Perfluorooctane sulfonamide	pollutant	polyfluoro	2	1	1	> BY & Bonf.	hormone	polyfluoro	3198	4	Consumables	1
expo	LBXPFUA	LBXATG	0.00146219	0.0151812	0.938872	0.766738	0.0963157	0.700758	0.700758	0	2	2	9	2	0.01723	0.0286921	0.600515	0.555259	0.000252681	0.00956613	3558	0.01723	0.555259	0.0286921	0.600515	Thyroglobulin antibodies (IU/mL)	biochemistry	hormone	Perfluoroundecanoic acid	pollutant	polyfluoro	2	1	1	> BY & Bonf.	hormone	polyfluoro	3198	4	Consumables	1
expo	LBXPFUA	LBXT3F	-0.02126	0.0215053	0.503653	0.343854	-0.988591	3.6105	3.6105	0.72303	2	2	-9	-2	-0.00825118	0.0144279	-0.571893	0.574099	5.78883e-05	0.297759	3575	-0.00825118	0.574099	0.0144279	-0.571893	Triiodothyronine (T3), free (pg/mL)	biochemistry	hormone	Perfluoroundecanoic acid	pollutant	polyfluoro	2	1	1	> BY & Bonf.	hormone	polyfluoro	3198	4	Consumables	1
expo	LBXPFUA	LBXT4F	0.00522711	0.0126322	0.750229	0.796525	0.413792	0.447474	0.447474	0	2	2	9	2	0.00964203	0.0210767	0.457474	0.652519	7.90653e-05	0.0660542	3577	0.00964203	0.652519	0.0210767	0.457474	Thyroxine, free (ng/dL)	biochemistry	hormone	Perfluoroundecanoic acid	pollutant	polyfluoro	2	1	1	> BY & Bonf.	hormone	polyfluoro	3198	4	Consumables	1
expo	LBXPFUA	LBXTGN	0.0128705	0.0276195	0.722387	0.995037	0.465992	1.80258	1.80258	0.44524	2	2	9	2	-0.0188171	0.0319644	-0.588687	0.563005	0.000301117	0.0247981	3574	-0.0188171	0.563005	0.0319644	-0.588687	Thyroglobulin (ng/mL)	biochemistry	hormone	Perfluoroundecanoic acid	pollutant	polyfluoro	2	1	1	> BY & Bonf.	hormone	polyfluoro	3198	4	Consumables	1
expo	LBXPFUA	LBXTPO	-0.0147337	0.0202798	0.600008	0.4399	-0.726523	1.25364	1.25364	0.202322	2	2	-9	-2	-0.0297352	0.0234623	-1.26736	0.220341	0.00075285	0.0214061	3548	-0.0297352	0.220341	0.0234623	-1.26736	Thyroid peroxidase antibodies (IU/mL)	biochemistry	hormone	Perfluoroundecanoic acid	pollutant	polyfluoro	2	1	1	> BY & Bonf.	hormone	polyfluoro	3198	4	Consumables	1
expo	LBXPFUA	LBXTSH1	0.011809	0.00286686	0.151618	0.62099	4.11914	0.0293999	0.0293999	0	2	2	3	2	0.0110472	0.0162279	0.68075	0.504242	0.000103789	0.00733216	3577	0.0110472	0.504242	0.0162279	0.68075	Thyroid stimulating hormone (uIU/mL)	biochemistry	hormone	Perfluoroundecanoic acid	pollutant	polyfluoro	2	1	1	> BY & Bonf.	hormone	polyfluoro	3198	4	Consumables	1
expo	LBXPFUA	LBXTT3	-0.0704849	0.000842366	0.00760789	0.00259857	-83.6749	0.00259295	0.00259295	0	2	2	-9	-2	-0.0768865	0.0165242	-4.65298	0.000173392	0.00502744	0.160354	3576	-0.0768865	0.000173392	0.0165242	-4.65298	Triiodothyronine (T3), total (ng/dL)	biochemistry	hormone	Perfluoroundecanoic acid	pollutant	polyfluoro	2	0.0203836	1	BY<0.05	hormone	polyfluoro	3198	4	Consumables	0.0380225
expo	LBXPFUA	LBXTT4	-0.0276977	0.011114	0.24293	0.293303	-2.49214	0.314001	0.314001	0	2	2	-9	-2	-0.0449522	0.0245071	-1.83425	0.0823266	0.00171836	0.0543507	3574	-0.0449522	0.0823266	0.0245071	-1.83425	Thyroxine, total (T4) (ug/dL)	biochemistry	hormone	Perfluoroundecanoic acid	pollutant	polyfluoro	2	1	1	> BY & Bonf.	hormone	polyfluoro	3198	4	Consumables	1
expo	URXCNP	LBXATG	0.00568297	0.0067534	0.554661	0.806558	0.841497	0.215588	0.215588	0	2	2	9	2	0.00476813	0.0139594	0.341571	0.736629	1.70266e-05	0.0102292	3617	0.00476813	0.736629	0.0139594	0.341571	Thyroglobulin antibodies (IU/mL)	biochemistry	hormone	Mono(carboxynonyl) phthalate (ng/mL)	pollutant	phthalates	2	1	1	> BY & Bonf.	hormone	phthalates	4536	4	Consumables	1
expo	URXCNP	LBXT3F	0.0368003	0.0071323	0.121873	0.180537	5.15967	0.169919	0.169919	0	2	2	9	2	0.033117	0.0183583	1.80393	0.0880053	0.000821989	0.170332	3629	0.033117	0.0880053	0.0183583	1.80393	Triiodothyronine (T3), free (pg/mL)	biochemistry	hormone	Mono(carboxynonyl) phthalate (ng/mL)	pollutant	phthalates	2	1	1	> BY & Bonf.	hormone	phthalates	4536	4	Consumables	1
expo	URXCNP	LBXT4F	-0.00653003	0.0112007	0.663976	0.698857	-0.582999	0.365332	0.365332	0	2	2	-9	-2	-0.0160884	0.0224312	-0.717232	0.482435	0.000194011	0.0549696	3634	-0.0160884	0.482435	0.0224312	-0.717232	Thyroxine, free (ng/dL)	biochemistry	hormone	Mono(carboxynonyl) phthalate (ng/mL)	pollutant	phthalates	2	1	1	> BY & Bonf.	hormone	phthalates	4536	4	Consumables	1
expo	URXCNP	LBXTGN	-0.00493541	0.028822	0.892034	0.637023	-0.171237	2.11089	2.11089	0.526266	2	2	-9	-2	-0.0199712	0.0233707	-0.85454	0.404036	0.000298996	0.0193171	3630	-0.0199712	0.404036	0.0233707	-0.85454	Thyroglobulin (ng/mL)	biochemistry	hormone	Mono(carboxynonyl) phthalate (ng/mL)	pollutant	phthalates	2	1	1	> BY & Bonf.	hormone	phthalates	4536	4	Consumables	1
expo	URXCNP	LBXTPO	-0.00801459	0.0190835	0.746876	0.56935	-0.419974	1.39296	1.39296	0.282105	2	2	-9	-2	-0.021829	0.0186305	-1.17169	0.2566	0.00035743	0.0140467	3603	-0.021829	0.2566	0.0186305	-1.17169	Thyroid peroxidase antibodies (IU/mL)	biochemistry	hormone	Mono(carboxynonyl) phthalate (ng/mL)	pollutant	phthalates	2	1	1	> BY & Bonf.	hormone	phthalates	4536	4	Consumables	1
expo	URXCNP	LBXTSH1	0.00163932	0.0199178	0.947721	0.968346	0.0823045	0.702343	0.702343	0	2	2	9	2	-0.000753537	0.0248275	-0.0303508	0.976121	4.25609e-07	0.0167454	3634	-0.000753537	0.976121	0.0248275	-0.0303508	Thyroid stimulating hormone (uIU/mL)	biochemistry	hormone	Mono(carboxynonyl) phthalate (ng/mL)	pollutant	phthalates	2	1	1	> BY & Bonf.	hormone	phthalates	4536	4	Consumables	1
expo	URXCNP	LBXTT3	0.0140361	0.00565433	0.243796	0.726048	2.48236	0.0442756	0.0442756	0	2	2	3	0	0.0122155	0.028577	0.42746	0.674114	0.000111847	0.144367	3633	0.0122155	0.674114	0.028577	0.42746	Triiodothyronine (T3), total (ng/dL)	biochemistry	hormone	Mono(carboxynonyl) phthalate (ng/mL)	pollutant	phthalates	2	1	1	> BY & Bonf.	hormone	phthalates	4536	4	Consumables	1
expo	URXCNP	LBXTT4	-0.0468137	0.0110549	0.147632	0.256292	-4.23464	0.156029	0.156029	0	2	2	-9	-2	-0.0431949	0.0287449	-1.5027	0.150259	0.0013878	0.0464713	3627	-0.0431949	0.150259	0.0287449	-1.5027	Thyroxine, total (T4) (ug/dL)	biochemistry	hormone	Mono(carboxynonyl) phthalate (ng/mL)	pollutant	phthalates	2	1	1	> BY & Bonf.	hormone	phthalates	4536	4	Consumables	1
expo	URXCOP	LBXATG	-0.0259613	0.00836777	0.1985	0.210567	-3.10254	0.344438	0.344438	0	2	2	-9	-2	-0.027139	0.0140461	-1.93214	0.0692374	0.000485366	0.00880614	3617	-0.027139	0.0692374	0.0140461	-1.93214	Thyroglobulin antibodies (IU/mL)	biochemistry	hormone	Mono(carboxyoctyl) phthalate(ng/mL)	pollutant	phthalates	2	1	1	> BY & Bonf.	hormone	phthalates	4536	4	Consumables	1
expo	URXCOP	LBXT3F	0.0292108	0.00461255	0.0997027	0.285157	6.33289	0.0575909	0.0575909	0	2	2	9	2	0.0317144	0.0238009	1.33248	0.199326	0.000663714	0.169853	3629	0.0317144	0.199326	0.0238009	1.33248	Triiodothyronine (T3), free (pg/mL)	biochemistry	hormone	Mono(carboxyoctyl) phthalate(ng/mL)	pollutant	phthalates	2	1	1	> BY & Bonf.	hormone	phthalates	4536	4	Consumables	1
expo	URXCOP	LBXT4F	0.0147174	0.00102482	0.0442587	0.7025	14.3609	0.00141825	0.00141825	0	2	2	5	0	0.0136878	0.0292095	0.468607	0.644975	0.000123671	0.0497125	3634	0.0136878	0.644975	0.0292095	0.468607	Thyroxine, free (ng/dL)	biochemistry	hormone	Mono(carboxyoctyl) phthalate(ng/mL)	pollutant	phthalates	2	1	1	> BY & Bonf.	hormone	phthalates	4536	4	Consumables	1
expo	URXCOP	LBXTGN	-0.0181768	0.0384784	0.719049	0.592093	-0.472389	5.1612	5.1612	0.806247	2	2	-9	-2	-0.00615581	0.0184036	-0.33449	0.741876	2.50114e-05	0.0192398	3630	-0.00615581	0.741876	0.0184036	-0.33449	Thyroglobulin (ng/mL)	biochemistry	hormone	Mono(carboxyoctyl) phthalate(ng/mL)	pollutant	phthalates	2	1	1	> BY & Bonf.	hormone	phthalates	4536	4	Consumables	1
expo	URXCOP	LBXTPO	0.0137455	0.0353633	0.763992	0.721417	0.388693	4.8154	4.8154	0.792333	2	2	9	2	-0.0025653	0.0203686	-0.125944	0.901172	4.34673e-06	0.0137666	3603	-0.0025653	0.901172	0.0203686	-0.125944	Thyroid peroxidase antibodies (IU/mL)	biochemistry	hormone	Mono(carboxyoctyl) phthalate(ng/mL)	pollutant	phthalates	2	1	1	> BY & Bonf.	hormone	phthalates	4536	4	Consumables	1
expo	URXCOP	LBXTSH1	0.0465315	0.0202104	0.260857	0.220801	2.30235	0.660594	0.660594	0	2	2	9	2	0.0432869	0.0279807	1.54702	0.139259	0.00123684	0.0177905	3634	0.0432869	0.139259	0.0279807	1.54702	Thyroid stimulating hormone (uIU/mL)	biochemistry	hormone	Mono(carboxyoctyl) phthalate(ng/mL)	pollutant	phthalates	2	1	1	> BY & Bonf.	hormone	phthalates	4536	4	Consumables	1
expo	URXCOP	LBXTT3	0.0258004	0.00560495	0.136185	0.524111	4.60314	0.0379662	0.0379662	0	2	2	9	2	0.0269034	0.0310529	0.866371	0.397689	0.000477738	0.141843	3633	0.0269034	0.397689	0.0310529	0.866371	Triiodothyronine (T3), total (ng/dL)	biochemistry	hormone	Mono(carboxyoctyl) phthalate(ng/mL)	pollutant	phthalates	2	1	1	> BY & Bonf.	hormone	phthalates	4536	4	Consumables	1
expo	URXCOP	LBXTT4	-0.000149653	0.00318272	0.970088	0.995713	-0.0470205	0.0169208	0.0169208	0	2	2	-9	-2	-0.00147326	0.0259509	-0.0567709	0.955353	1.42908e-06	0.0465023	3627	-0.00147326	0.955353	0.0259509	-0.0567709	Thyroxine, total (T4) (ug/dL)	biochemistry	hormone	Mono(carboxyoctyl) phthalate(ng/mL)	pollutant	phthalates	2	1	1	> BY & Bonf.	hormone	phthalates	4536	4	Consumables	1
expo	URXECP	LBXATG	-0.025161	0.00884492	0.215203	0.299464	-2.84468	0.350235	0.350235	0	2	2	-9	-2	-0.0177146	0.0247547	-0.715607	0.483414	0.000186408	0.0103508	3617	-0.0177146	0.483414	0.0247547	-0.715607	Thyroglobulin antibodies (IU/mL)	biochemistry	hormone	mono-2-ethyl-5-carboxypentyl phthalate (ng/mL)	pollutant	phthalates	2	1	1	> BY & Bonf.	hormone	phthalates	4536	4	Consumables	1
expo	URXECP	LBXT3F	0.0330601	0.00305125	0.0585903	0.241079	10.8349	0.0295361	0.0295361	0	2	2	9	2	0.0304541	0.0213496	1.42645	0.170854	0.000551003	0.16965	3629	0.0304541	0.170854	0.0213496	1.42645	Triiodothyronine (T3), free (pg/mL)	biochemistry	hormone	mono-2-ethyl-5-carboxypentyl phthalate (ng/mL)	pollutant	phthalates	2	1	1	> BY & Bonf.	hormone	phthalates	4536	4	Consumables	1
expo	URXECP	LBXT4F	-0.0493311	0.0247949	0.296502	0.193472	-1.98956	1.28061	1.28061	0.219119	2	2	-9	-2	-0.0413593	0.0254223	-1.62689	0.121138	0.00101606	0.0478369	3634	-0.0413593	0.121138	0.0254223	-1.62689	Thyroxine, free (ng/dL)	biochemistry	hormone	mono-2-ethyl-5-carboxypentyl phthalate (ng/mL)	pollutant	phthalates	2	1	1	> BY & Bonf.	hormone	phthalates	4536	4	Consumables	1
expo	URXECP	LBXTGN	-0.0144148	0.0219554	0.630145	0.331726	-0.656551	2.11141	2.11141	0.526382	2	2	-9	-2	-0.0272612	0.0177188	-1.53855	0.141308	0.000441449	0.0192406	3630	-0.0272612	0.141308	0.0177188	-1.53855	Thyroglobulin (ng/mL)	biochemistry	hormone	mono-2-ethyl-5-carboxypentyl phthalate (ng/mL)	pollutant	phthalates	2	1	1	> BY & Bonf.	hormone	phthalates	4536	4	Consumables	1
expo	URXECP	LBXTPO	-0.029164	0.0234446	0.43106	0.129901	-1.24395	1.86527	1.86527	0.463885	2	2	-9	-2	-0.0676173	0.0322419	-2.09719	0.0503673	0.00271758	0.014166	3603	-0.0676173	0.0503673	0.0322419	-2.09719	Thyroid peroxidase antibodies (IU/mL)	biochemistry	hormone	mono-2-ethyl-5-carboxypentyl phthalate (ng/mL)	pollutant	phthalates	2	1	1	> BY & Bonf.	hormone	phthalates	4536	4	Consumables	1
expo	URXECP	LBXTSH1	0.00480179	0.0570504	0.946543	0.658976	0.0841676	4.47868	4.47868	0.77672	2	2	9	2	0.0420588	0.0351745	1.19572	0.247322	0.00105072	0.0153067	3634	0.0420588	0.247322	0.0351745	1.19572	Thyroid stimulating hormone (uIU/mL)	biochemistry	hormone	mono-2-ethyl-5-carboxypentyl phthalate (ng/mL)	pollutant	phthalates	2	1	1	> BY & Bonf.	hormone	phthalates	4536	4	Consumables	1
expo	URXECP	LBXTT3	0.00932589	0.0181069	0.697216	0.686941	0.515047	0.621621	0.621621	0	2	2	9	2	0.0130252	0.0258542	0.503793	0.620517	0.000100772	0.144272	3633	0.0130252	0.620517	0.0258542	0.503793	Triiodothyronine (T3), total (ng/dL)	biochemistry	hormone	mono-2-ethyl-5-carboxypentyl phthalate (ng/mL)	pollutant	phthalates	2	1	1	> BY & Bonf.	hormone	phthalates	4536	4	Consumables	1
expo	URXECP	LBXTT4	-0.0951456	0.0419286	0.264245	0.00779183	-2.26923	3.8703	3.8703	0.741622	2	2	-9	-2	-0.0807508	0.0256708	-3.14563	0.00559167	0.00387085	0.0452737	3627	-0.0807508	0.00559167	0.0256708	-3.14563	Thyroxine, total (T4) (ug/dL)	biochemistry	hormone	mono-2-ethyl-5-carboxypentyl phthalate (ng/mL)	pollutant	phthalates	2	0.350032	1	> BY & Bonf.	hormone	phthalates	4536	4	Consumables	0.28138
expo	URXMBP	LBXATG	-0.00408925	0.0105111	0.763799	0.754171	-0.389041	0.375918	0.375918	0	2	2	-1	0	-0.014079	0.0263779	-0.533741	0.60005	0.000103349	0.010161	3617	-0.014079	0.60005	0.0263779	-0.533741	Thyroglobulin antibodies (IU/mL)	biochemistry	hormone	Mono-n-butyl phthalate (ng/mL)	pollutant	phthalates	2	1	1	> BY & Bonf.	hormone	phthalates	4536	4	Consumables	1
expo	URXMBP	LBXT3F	0.0350164	0.030206	0.453132	0.313516	1.15925	1.91832	1.91832	0.47871	2	2	1	0	0.0314606	0.0251017	1.25332	0.226124	0.000515879	0.170198	3629	0.0314606	0.226124	0.0251017	1.25332	Triiodothyronine (T3), free (pg/mL)	biochemistry	hormone	Mono-n-butyl phthalate (ng/mL)	pollutant	phthalates	2	1	1	> BY & Bonf.	hormone	phthalates	4536	4	Consumables	1
expo	URXMBP	LBXT4F	0.0109009	0.00341114	0.193068	0.751641	3.19568	0.018633	0.018633	0	2	2	9	2	0.0131969	0.027441	0.48092	0.636367	9.07688e-05	0.0534721	3634	0.0131969	0.636367	0.027441	0.48092	Thyroxine, free (ng/dL)	biochemistry	hormone	Mono-n-butyl phthalate (ng/mL)	pollutant	phthalates	2	1	1	> BY & Bonf.	hormone	phthalates	4536	4	Consumables	1
expo	URXMBP	LBXTGN	-0.035419	0.0082728	0.146076	0.275671	-4.28138	0.185023	0.185023	0	2	2	-9	-2	-0.0283098	0.0270466	-1.04671	0.309088	0.00041769	0.0197036	3630	-0.0283098	0.309088	0.0270466	-1.04671	Thyroglobulin (ng/mL)	biochemistry	hormone	Mono-n-butyl phthalate (ng/mL)	pollutant	phthalates	2	1	1	> BY & Bonf.	hormone	phthalates	4536	4	Consumables	1
expo	URXMBP	LBXTPO	-0.0245039	0.0201519	0.438152	0.573053	-1.21596	0.668531	0.668531	0	2	2	-1	0	-0.00862005	0.0317733	-0.271298	0.789248	3.87429e-05	0.0138702	3603	-0.00862005	0.789248	0.0317733	-0.271298	Thyroid peroxidase antibodies (IU/mL)	biochemistry	hormone	Mono-n-butyl phthalate (ng/mL)	pollutant	phthalates	2	1	1	> BY & Bonf.	hormone	phthalates	4536	4	Consumables	1
expo	URXMBP	LBXTSH1	-0.0161775	0.0499694	0.800674	0.572411	-0.323749	1.89131	1.89131	0.471266	2	2	-9	-2	-0.0479161	0.0393005	-1.21922	0.238496	0.00119661	0.017837	3634	-0.0479161	0.238496	0.0393005	-1.21922	Thyroid stimulating hormone (uIU/mL)	biochemistry	hormone	Mono-n-butyl phthalate (ng/mL)	pollutant	phthalates	2	1	1	> BY & Bonf.	hormone	phthalates	4536	4	Consumables	1
expo	URXMBP	LBXTT3	0.0598998	0.0176928	0.182841	0.0908488	3.38555	0.539314	0.539314	0	2	2	9	2	0.0582044	0.0259491	2.24302	0.03772	0.00176558	0.145683	3633	0.0582044	0.03772	0.0259491	2.24302	Triiodothyronine (T3), total (ng/dL)	biochemistry	hormone	Mono-n-butyl phthalate (ng/mL)	pollutant	phthalates	2	1	1	> BY & Bonf.	hormone	phthalates	4536	4	Consumables	1
expo	URXMBP	LBXTT4	-0.000283712	0.00777876	0.976791	0.992605	-0.0364727	0.0749298	0.0749298	0	2	2	7	0	-0.00385112	0.0301583	-0.127697	0.899805	7.73285e-06	0.0469951	3627	-0.00385112	0.899805	0.0301583	-0.127697	Thyroxine, total (T4) (ug/dL)	biochemistry	hormone	Mono-n-butyl phthalate (ng/mL)	pollutant	phthalates	2	1	1	> BY & Bonf.	hormone	phthalates	4536	4	Consumables	1
expo	URXMC1	LBXATG	-0.02936	0.00553818	0.118691	0.257628	-5.30138	0.0913574	0.0913574	0	2	2	-9	-2	-0.026795	0.0168719	-1.58814	0.129664	0.000529556	0.0100706	3617	-0.026795	0.129664	0.0168719	-1.58814	Thyroglobulin antibodies (IU/mL)	biochemistry	hormone	Mono-(3-carboxypropyl) phthalate (ng/mL)	pollutant	phthalates	2	1	1	> BY & Bonf.	hormone	phthalates	4536	4	Consumables	1
expo	URXMC1	LBXT3F	0.00986841	0.00202301	0.128722	0.677002	4.8781	0.0141835	0.0141835	0	2	2	9	2	0.00805271	0.0156278	0.515282	0.612627	4.79787e-05	0.169764	3629	0.00805271	0.612627	0.0156278	0.515282	Triiodothyronine (T3), free (pg/mL)	biochemistry	hormone	Mono-(3-carboxypropyl) phthalate (ng/mL)	pollutant	phthalates	2	1	1	> BY & Bonf.	hormone	phthalates	4536	4	Consumables	1
expo	URXMC1	LBXT4F	0.00524568	0.0034194	0.367759	0.881239	1.5341	0.0369552	0.0369552	0	2	2	-3	0	0.0012656	0.0236328	0.0535529	0.957881	1.18502e-06	0.0547057	3634	0.0012656	0.957881	0.0236328	0.0535529	Thyroxine, free (ng/dL)	biochemistry	hormone	Mono-(3-carboxypropyl) phthalate (ng/mL)	pollutant	phthalates	2	1	1	> BY & Bonf.	hormone	phthalates	4536	4	Consumables	1
expo	URXMC1	LBXTGN	-0.0155885	0.0260175	0.656354	0.440571	-0.599156	1.48452	1.48452	0.326383	2	2	-9	-2	-0.0357376	0.0265905	-1.344	0.195645	0.000944901	0.0190516	3630	-0.0357376	0.195645	0.0265905	-1.344	Thyroglobulin (ng/mL)	biochemistry	hormone	Mono-(3-carboxypropyl) phthalate (ng/mL)	pollutant	phthalates	2	1	1	> BY & Bonf.	hormone	phthalates	4536	4	Consumables	1
expo	URXMC1	LBXTPO	-0.0165755	0.0393078	0.745951	0.466259	-0.421684	3.33438	3.33438	0.700094	2	2	-9	-2	-0.0351393	0.0236232	-1.48749	0.154194	0.000915529	0.0142246	3603	-0.0351393	0.154194	0.0236232	-1.48749	Thyroid peroxidase antibodies (IU/mL)	biochemistry	hormone	Mono-(3-carboxypropyl) phthalate (ng/mL)	pollutant	phthalates	2	1	1	> BY & Bonf.	hormone	phthalates	4536	4	Consumables	1
expo	URXMC1	LBXTSH1	0.0166929	0.000408388	0.0155717	0.476843	40.875	0.000614899	0.000614899	0	2	2	9	2	0.0160225	0.0164069	0.976575	0.341723	0.00018993	0.0167041	3634	0.0160225	0.341723	0.0164069	0.976575	Thyroid stimulating hormone (uIU/mL)	biochemistry	hormone	Mono-(3-carboxypropyl) phthalate (ng/mL)	pollutant	phthalates	2	1	1	> BY & Bonf.	hormone	phthalates	4536	4	Consumables	1
expo	URXMC1	LBXTT3	0.0121588	0.029934	0.754374	0.638932	0.406187	2.80127	2.80127	0.643019	2	2	9	2	0.0131639	0.0178868	0.735956	0.47124	0.000128203	0.144077	3633	0.0131639	0.47124	0.0178868	0.735956	Triiodothyronine (T3), total (ng/dL)	biochemistry	hormone	Mono-(3-carboxypropyl) phthalate (ng/mL)	pollutant	phthalates	2	1	1	> BY & Bonf.	hormone	phthalates	4536	4	Consumables	1
expo	URXMC1	LBXTT4	-0.0320028	0.0384819	0.558355	0.457579	-0.831632	3.43573	3.43573	0.708941	2	2	-9	-2	-0.00819148	0.0254603	-0.321735	0.75136	4.9473e-05	0.0470471	3627	-0.00819148	0.75136	0.0254603	-0.321735	Thyroxine, total (T4) (ug/dL)	biochemistry	hormone	Mono-(3-carboxypropyl) phthalate (ng/mL)	pollutant	phthalates	2	1	1	> BY & Bonf.	hormone	phthalates	4536	4	Consumables	1
expo	URXMEP	LBXATG	-0.00490069	0.0210341	0.854275	0.884383	-0.232988	1.87569	1.87569	0.466863	2	2	-1	0	0.00673763	0.0172587	0.39039	0.70083	3.23695e-05	0.00971054	3617	0.00673763	0.70083	0.0172587	0.39039	Thyroglobulin antibodies (IU/mL)	biochemistry	hormone	Mono-ethyl phthalate (ng/mL)	pollutant	phthalates	2	1	1	> BY & Bonf.	hormone	phthalates	4536	4	Consumables	1
expo	URXMEP	LBXT3F	0.000696182	0.0018	0.765057	0.974909	0.386768	0.0077318	0.0077318	0	2	2	-1	0	-0.00112275	0.0206607	-0.054342	0.957261	8.97973e-07	0.168643	3629	-0.00112275	0.957261	0.0206607	-0.054342	Triiodothyronine (T3), free (pg/mL)	biochemistry	hormone	Mono-ethyl phthalate (ng/mL)	pollutant	phthalates	2	1	1	> BY & Bonf.	hormone	phthalates	4536	4	Consumables	1
expo	URXMEP	LBXT4F	0.00505242	0.00581691	0.544703	0.794274	0.868575	0.108682	0.108682	0	2	2	9	2	0.00997645	0.0206622	0.482836	0.635032	7.08859e-05	0.0541416	3634	0.00997645	0.635032	0.0206622	0.482836	Thyroxine, free (ng/dL)	biochemistry	hormone	Mono-ethyl phthalate (ng/mL)	pollutant	phthalates	2	1	1	> BY & Bonf.	hormone	phthalates	4536	4	Consumables	1
expo	URXMEP	LBXTGN	0.0144576	0.0550099	0.836385	0.863406	0.262818	6.50623	6.50623	0.846301	2	2	9	2	-0.0300735	0.028162	-1.06788	0.29969	0.000644179	0.0199707	3630	-0.0300735	0.29969	0.028162	-1.06788	Thyroglobulin (ng/mL)	biochemistry	hormone	Mono-ethyl phthalate (ng/mL)	pollutant	phthalates	2	1	1	> BY & Bonf.	hormone	phthalates	4536	4	Consumables	1
expo	URXMEP	LBXTPO	-0.00662359	0.0516252	0.918764	0.715129	-0.128302	3.19648	3.19648	0.687156	2	2	1	0	-0.0299225	0.0331928	-0.901476	0.37924	0.000636527	0.0140679	3603	-0.0299225	0.37924	0.0331928	-0.901476	Thyroid peroxidase antibodies (IU/mL)	biochemistry	hormone	Mono-ethyl phthalate (ng/mL)	pollutant	phthalates	2	1	1	> BY & Bonf.	hormone	phthalates	4536	4	Consumables	1
expo	URXMEP	LBXTSH1	-0.0484498	0.0149589	0.190646	0.0630198	-3.23886	0.683671	0.683671	0	2	2	-9	-2	-0.0476367	0.0178326	-2.67133	0.0155703	0.00161618	0.0177136	3634	-0.0476367	0.0155703	0.0178326	-2.67133	Thyroid stimulating hormone (uIU/mL)	biochemistry	hormone	Mono-ethyl phthalate (ng/mL)	pollutant	phthalates	2	0.776549	1	> BY & Bonf.	hormone	phthalates	4536	4	Consumables	1
expo	URXMEP	LBXTT3	0.0144226	0.0121449	0.445554	0.686623	1.18755	0.320868	0.320868	0	2	2	1	0	0.00971672	0.022629	0.429391	0.672734	6.72455e-05	0.143338	3633	0.00971672	0.672734	0.022629	0.429391	Triiodothyronine (T3), total (ng/dL)	biochemistry	hormone	Mono-ethyl phthalate (ng/mL)	pollutant	phthalates	2	1	1	> BY & Bonf.	hormone	phthalates	4536	4	Consumables	1
expo	URXMEP	LBXTT4	-0.00453342	0.00557688	0.565472	0.869289	-0.812896	0.0879761	0.0879761	0	2	2	5	0	-0.00577825	0.019063	-0.303113	0.765279	2.37563e-05	0.0469413	3627	-0.00577825	0.765279	0.019063	-0.303113	Thyroxine, total (T4) (ug/dL)	biochemistry	hormone	Mono-ethyl phthalate (ng/mL)	pollutant	phthalates	2	1	1	> BY & Bonf.	hormone	phthalates	4536	4	Consumables	1
expo	URXMHH	LBXATG	-0.0328937	0.00507646	0.0974798	0.157484	-6.47966	0.0989727	0.0989727	0	2	2	-9	-2	-0.0461321	0.0351268	-1.3133	0.205577	0.00127194	0.0112862	3617	-0.0461321	0.205577	0.0351268	-1.3133	Thyroglobulin antibodies (IU/mL)	biochemistry	hormone	Mono-(2-ethyl-5-hydroxyhexyl) phthalate (ng/mL)	pollutant	phthalates	2	1	1	> BY & Bonf.	hormone	phthalates	4536	4	Consumables	1
expo	URXMHH	LBXT3F	0.0207402	0.00191612	0.0586487	0.274851	10.8241	0.0226846	0.0226846	0	2	2	9	2	0.0210823	0.0160748	1.31151	0.20617	0.00026577	0.169549	3629	0.0210823	0.20617	0.0160748	1.31151	Triiodothyronine (T3), free (pg/mL)	biochemistry	hormone	Mono-(2-ethyl-5-hydroxyhexyl) phthalate (ng/mL)	pollutant	phthalates	2	1	1	> BY & Bonf.	hormone	phthalates	4536	4	Consumables	1
expo	URXMHH	LBXT4F	-0.0594641	0.0266485	0.268214	0.0754821	-2.23142	1.65033	1.65033	0.394062	2	2	-9	-2	-0.0560867	0.0232832	-2.4089	0.0269303	0.00188084	0.045423	3634	-0.0560867	0.0269303	0.0232832	-2.4089	Thyroxine, free (ng/dL)	biochemistry	hormone	Mono-(2-ethyl-5-hydroxyhexyl) phthalate (ng/mL)	pollutant	phthalates	2	1	1	> BY & Bonf.	hormone	phthalates	4536	4	Consumables	1
expo	URXMHH	LBXTGN	-0.0191931	0.0269417	0.605936	0.352517	-0.712391	1.86907	1.86907	0.464975	2	2	-9	-2	-0.0307525	0.0221811	-1.38643	0.18255	0.000565412	0.0193869	3630	-0.0307525	0.18255	0.0221811	-1.38643	Thyroglobulin (ng/mL)	biochemistry	hormone	Mono-(2-ethyl-5-hydroxyhexyl) phthalate (ng/mL)	pollutant	phthalates	2	1	1	> BY & Bonf.	hormone	phthalates	4536	4	Consumables	1
expo	URXMHH	LBXTPO	-0.0381665	0.00537371	0.0890485	0.0948007	-7.10245	0.120875	0.120875	0	2	2	-9	-2	-0.039307	0.0170883	-2.30022	0.033613	0.000924097	0.0138282	3603	-0.039307	0.033613	0.0170883	-2.30022	Thyroid peroxidase antibodies (IU/mL)	biochemistry	hormone	Mono-(2-ethyl-5-hydroxyhexyl) phthalate (ng/mL)	pollutant	phthalates	2	1	1	> BY & Bonf.	hormone	phthalates	4536	4	Consumables	1
expo	URXMHH	LBXTSH1	0.0018047	0.0587261	0.980442	0.889505	0.0307307	5.4002	5.4002	0.814822	2	2	9	2	0.0190549	0.0285748	0.666843	0.51333	0.000217092	0.0159806	3634	0.0190549	0.51333	0.0285748	0.666843	Thyroid stimulating hormone (uIU/mL)	biochemistry	hormone	Mono-(2-ethyl-5-hydroxyhexyl) phthalate (ng/mL)	pollutant	phthalates	2	1	1	> BY & Bonf.	hormone	phthalates	4536	4	Consumables	1
expo	URXMHH	LBXTT3	0.00507427	0.0144726	0.785319	0.766724	0.350612	0.559172	0.559172	0	2	2	7	2	0.00674955	0.0219954	0.306862	0.76247	2.72377e-05	0.144158	3633	0.00674955	0.76247	0.0219954	0.306862	Triiodothyronine (T3), total (ng/dL)	biochemistry	hormone	Mono-(2-ethyl-5-hydroxyhexyl) phthalate (ng/mL)	pollutant	phthalates	2	1	1	> BY & Bonf.	hormone	phthalates	4536	4	Consumables	1
expo	URXMHH	LBXTT4	-0.0961871	0.045415	0.280827	0.00323367	-2.11796	4.83994	4.83994	0.793386	2	2	-9	-2	-0.0914292	0.0234722	-3.89522	0.00106065	0.0050008	0.0443894	3627	-0.0914292	0.00106065	0.0234722	-3.89522	Thyroxine, total (T4) (ug/dL)	biochemistry	hormone	Mono-(2-ethyl-5-hydroxyhexyl) phthalate (ng/mL)	pollutant	phthalates	2	0.0924299	1	> BY & Bonf.	hormone	phthalates	4536	4	Consumables	0.0881305
expo	URXMHP	LBXATG	-0.0198595	0.000665751	0.0213334	0.283876	-29.8303	0.00276665	0.00276665	0	2	2	-9	-2	-0.0195165	0.0207976	-0.938402	0.36046	0.000269456	0.0103115	3617	-0.0195165	0.36046	0.0207976	-0.938402	Thyroglobulin antibodies (IU/mL)	biochemistry	hormone	Mono-(2-ethyl)-hexyl phthalate (ng/mL)	pollutant	phthalates	2	1	1	> BY & Bonf.	hormone	phthalates	4536	4	Consumables	1
expo	URXMHP	LBXT3F	-0.000381513	0.00422022	0.942605	0.962323	-0.0904011	0.0961264	0.0961264	0	2	2	-1	0	0.000848069	0.0143363	0.0591556	0.95348	5.09071e-07	0.168552	3629	0.000848069	0.95348	0.0143363	0.0591556	Triiodothyronine (T3), free (pg/mL)	biochemistry	hormone	Mono-(2-ethyl)-hexyl phthalate (ng/mL)	pollutant	phthalates	2	1	1	> BY & Bonf.	hormone	phthalates	4536	4	Consumables	1
expo	URXMHP	LBXT4F	-0.0132741	0.055441	0.850393	0.911821	-0.239427	8.83824	8.83824	0.886855	2	2	-9	-2	-0.00457704	0.0209866	-0.218094	0.829809	1.48262e-05	0.051652	3634	-0.00457704	0.829809	0.0209866	-0.218094	Thyroxine, free (ng/dL)	biochemistry	hormone	Mono-(2-ethyl)-hexyl phthalate (ng/mL)	pollutant	phthalates	2	1	1	> BY & Bonf.	hormone	phthalates	4536	4	Consumables	1
expo	URXMHP	LBXTGN	-0.00764583	0.0019388	0.158099	0.7139	-3.9436	0.0183886	0.0183886	0	2	2	-9	-2	-0.0041172	0.0158263	-0.260149	0.797701	1.19987e-05	0.0192741	3630	-0.0041172	0.797701	0.0158263	-0.260149	Thyroglobulin (ng/mL)	biochemistry	hormone	Mono-(2-ethyl)-hexyl phthalate (ng/mL)	pollutant	phthalates	2	1	1	> BY & Bonf.	hormone	phthalates	4536	4	Consumables	1
expo	URXMHP	LBXTPO	-0.0400407	0.0172186	0.258544	0.0991853	-2.32544	0.956133	0.956133	0	2	2	-9	-2	-0.0415085	0.0175571	-2.3642	0.0295126	0.00122013	0.0135153	3603	-0.0415085	0.0295126	0.0175571	-2.3642	Thyroid peroxidase antibodies (IU/mL)	biochemistry	hormone	Mono-(2-ethyl)-hexyl phthalate (ng/mL)	pollutant	phthalates	2	1	1	> BY & Bonf.	hormone	phthalates	4536	4	Consumables	1
expo	URXMHP	LBXTSH1	-0.0188209	0.0438368	0.741825	0.514724	-0.42934	3.55263	3.55263	0.718518	2	2	-9	-2	-0.0190104	0.0248243	-0.765799	0.453722	0.000255766	0.0167657	3634	-0.0190104	0.453722	0.0248243	-0.765799	Thyroid stimulating hormone (uIU/mL)	biochemistry	hormone	Mono-(2-ethyl)-hexyl phthalate (ng/mL)	pollutant	phthalates	2	1	1	> BY & Bonf.	hormone	phthalates	4536	4	Consumables	1
expo	URXMHP	LBXTT3	0.00368051	5.42778e-05	0.00938778	0.881481	67.8088	1.02687e-05	1.02687e-05	0	2	2	1	2	0.0028097	0.0181139	0.155113	0.878459	5.58694e-06	0.143921	3633	0.0028097	0.878459	0.0181139	0.155113	Triiodothyronine (T3), total (ng/dL)	biochemistry	hormone	Mono-(2-ethyl)-hexyl phthalate (ng/mL)	pollutant	phthalates	2	1	1	> BY & Bonf.	hormone	phthalates	4536	4	Consumables	1
expo	URXMHP	LBXTT4	-0.0491195	0.0253464	0.303271	0.086376	-1.93793	1.75739	1.75739	0.430974	2	2	-9	-2	-0.050971	0.0204503	-2.49244	0.0226613	0.00183962	0.0448158	3627	-0.050971	0.0226613	0.0204503	-2.49244	Thyroxine, total (T4) (ug/dL)	biochemistry	hormone	Mono-(2-ethyl)-hexyl phthalate (ng/mL)	pollutant	phthalates	2	1	1	> BY & Bonf.	hormone	phthalates	4536	4	Consumables	0.779501
expo	URXMIB	LBXATG	-0.00811255	0.022025	0.775329	0.636704	-0.368333	1.39343	1.39343	0.282345	2	2	-9	-2	-0.0110721	0.0176171	-0.628489	0.537578	6.78956e-05	0.0101287	3617	-0.0110721	0.537578	0.0176171	-0.628489	Thyroglobulin antibodies (IU/mL)	biochemistry	hormone	Mono-isobutyl phthalate (ng/mL)	pollutant	phthalates	2	1	1	> BY & Bonf.	hormone	phthalates	4536	4	Consumables	1
expo	URXMIB	LBXT3F	0.0553426	0.0335239	0.346728	0.164396	1.65084	1.25935	1.25935	0.20594	2	2	9	2	0.0682592	0.0326739	2.0891	0.0511702	0.00257515	0.167741	3629	0.0682592	0.0511702	0.0326739	2.0891	Triiodothyronine (T3), free (pg/mL)	biochemistry	hormone	Mono-isobutyl phthalate (ng/mL)	pollutant	phthalates	2	1	1	> BY & Bonf.	hormone	phthalates	4536	4	Consumables	1
expo	URXMIB	LBXT4F	0.0206461	0.0149331	0.398643	0.653604	1.38257	0.221425	0.221425	0	2	2	9	2	0.0216758	0.03237	0.669626	0.511595	0.00025977	0.0550446	3634	0.0216758	0.511595	0.03237	0.669626	Thyroxine, free (ng/dL)	biochemistry	hormone	Mono-isobutyl phthalate (ng/mL)	pollutant	phthalates	2	1	1	> BY & Bonf.	hormone	phthalates	4536	4	Consumables	1
expo	URXMIB	LBXTGN	-0.034916	0.0246408	0.391237	0.226919	-1.417	1.21787	1.21787	0.178894	2	2	-9	-2	-0.0401393	0.0227396	-1.76517	0.0944945	0.000890736	0.0196069	3630	-0.0401393	0.0944945	0.0227396	-1.76517	Thyroglobulin (ng/mL)	biochemistry	hormone	Mono-isobutyl phthalate (ng/mL)	pollutant	phthalates	2	1	1	> BY & Bonf.	hormone	phthalates	4536	4	Consumables	1
expo	URXMIB	LBXTPO	0.0115459	0.00908301	0.424353	0.654456	1.27115	0.440124	0.440124	0	2	2	9	2	0.0067401	0.0165606	0.406997	0.688809	2.50406e-05	0.0137811	3603	0.0067401	0.688809	0.0165606	0.406997	Thyroid peroxidase antibodies (IU/mL)	biochemistry	hormone	Mono-isobutyl phthalate (ng/mL)	pollutant	phthalates	2	1	1	> BY & Bonf.	hormone	phthalates	4536	4	Consumables	1
expo	URXMIB	LBXTSH1	-0.0183433	0.027015	0.620259	0.831803	-0.679004	0.273853	0.273853	0	2	2	-9	-2	-0.0165479	0.0522403	-0.316765	0.755066	0.0001514	0.0166752	3634	-0.0165479	0.755066	0.0522403	-0.316765	Thyroid stimulating hormone (uIU/mL)	biochemistry	hormone	Mono-isobutyl phthalate (ng/mL)	pollutant	phthalates	2	1	1	> BY & Bonf.	hormone	phthalates	4536	4	Consumables	1
expo	URXMIB	LBXTT3	0.078027	0.0207883	0.165761	0.0606853	3.7534	0.615424	0.615424	0	2	2	9	2	0.0704247	0.0303142	2.32316	0.0320858	0.00274198	0.140477	3633	0.0704247	0.0320858	0.0303142	2.32316	Triiodothyronine (T3), total (ng/dL)	biochemistry	hormone	Mono-isobutyl phthalate (ng/mL)	pollutant	phthalates	2	1	1	> BY & Bonf.	hormone	phthalates	4536	4	Consumables	1
expo	URXMIB	LBXTT4	-0.00587266	0.0331111	0.88825	0.799394	-0.177362	1.08181	1.08181	0.0756202	2	2	3	0	-0.0151855	0.0349505	-0.434485	0.6691	0.000127424	0.0470622	3627	-0.0151855	0.6691	0.0349505	-0.434485	Thyroxine, total (T4) (ug/dL)	biochemistry	hormone	Mono-isobutyl phthalate (ng/mL)	pollutant	phthalates	2	1	1	> BY & Bonf.	hormone	phthalates	4536	4	Consumables	1
expo	URXMNM	LBXATG	-0.0117037	0.00753595	0.364192	0.679213	-1.55305	0.42743	0.42743	0	2	2	-9	-2	0.00939727	0.0243805	0.385442	0.704427	7.6774e-05	0.0101184	3617	0.00939727	0.704427	0.0243805	0.385442	Thyroglobulin antibodies (IU/mL)	biochemistry	hormone	Mono-n-methyl phthalate (ng/mL)	pollutant	phthalates	2	1	1	> BY & Bonf.	hormone	phthalates	4536	4	Consumables	1
expo	URXMNM	LBXT3F	0.0144197	0.00682514	0.281434	0.589707	2.11274	0.189535	0.189535	0	2	2	9	2	0.0112506	0.0164408	0.684308	0.502497	0.000109989	0.169313	3629	0.0112506	0.502497	0.0164408	0.684308	Triiodothyronine (T3), free (pg/mL)	biochemistry	hormone	Mono-n-methyl phthalate (ng/mL)	pollutant	phthalates	2	1	1	> BY & Bonf.	hormone	phthalates	4536	4	Consumables	1
expo	URXMNM	LBXT4F	0.0222466	0.00307344	0.0873977	0.514429	7.23835	0.0162975	0.0162975	0	2	2	9	2	0.0190884	0.0215768	0.884672	0.387998	0.000316595	0.0551752	3634	0.0190884	0.387998	0.0215768	0.884672	Thyroxine, free (ng/dL)	biochemistry	hormone	Mono-n-methyl phthalate (ng/mL)	pollutant	phthalates	2	1	1	> BY & Bonf.	hormone	phthalates	4536	4	Consumables	1
expo	URXMNM	LBXTGN	-0.0476125	0.0112675	0.147934	0.0612433	-4.22567	0.40332	0.40332	0	2	2	-9	-2	-0.0604966	0.0300849	-2.01086	0.0595629	0.00318025	0.0190425	3630	-0.0604966	0.0595629	0.0300849	-2.01086	Thyroglobulin (ng/mL)	biochemistry	hormone	Mono-n-methyl phthalate (ng/mL)	pollutant	phthalates	2	1	1	> BY & Bonf.	hormone	phthalates	4536	4	Consumables	1
expo	URXMNM	LBXTPO	-0.0203867	0.0338921	0.655249	0.44402	-0.601517	2.31306	2.31306	0.567673	2	2	-9	-2	-0.0317001	0.0224667	-1.41098	0.175301	0.000872077	0.013752	3603	-0.0317001	0.175301	0.0224667	-1.41098	Thyroid peroxidase antibodies (IU/mL)	biochemistry	hormone	Mono-n-methyl phthalate (ng/mL)	pollutant	phthalates	2	1	1	> BY & Bonf.	hormone	phthalates	4536	4	Consumables	1
expo	URXMNM	LBXTSH1	-0.0431192	0.0514746	0.556087	0.0952323	-0.837679	9.05163	9.05163	0.889523	2	2	-9	-2	-0.0358414	0.0156086	-2.29626	0.0338833	0.00111618	0.0169887	3634	-0.0358414	0.0338833	0.0156086	-2.29626	Thyroid stimulating hormone (uIU/mL)	biochemistry	hormone	Mono-n-methyl phthalate (ng/mL)	pollutant	phthalates	2	1	1	> BY & Bonf.	hormone	phthalates	4536	4	Consumables	1
expo	URXMNM	LBXTT3	-0.020121	0.0221054	0.529894	0.566235	-0.910233	1.15402	1.15402	0.133462	2	2	-9	-2	-0.0136782	0.0221034	-0.618826	0.543784	0.000162563	0.1444	3633	-0.0136782	0.543784	0.0221034	-0.618826	Triiodothyronine (T3), total (ng/dL)	biochemistry	hormone	Mono-n-methyl phthalate (ng/mL)	pollutant	phthalates	2	1	1	> BY & Bonf.	hormone	phthalates	4536	4	Consumables	1
expo	URXMNM	LBXTT4	-0.00933943	0.00934763	0.500279	0.698167	-0.999123	0.223699	0.223699	0	2	2	-7	-2	-0.0162949	0.0215854	-0.754903	0.460071	0.000230699	0.0471193	3627	-0.0162949	0.460071	0.0215854	-0.754903	Thyroxine, total (T4) (ug/dL)	biochemistry	hormone	Mono-n-methyl phthalate (ng/mL)	pollutant	phthalates	2	1	1	> BY & Bonf.	hormone	phthalates	4536	4	Consumables	1
expo	URXMNP	LBXATG	-0.00847349	0.00286	0.207231	0.516963	-2.96275	0.143534	0.143534	0	2	2	-9	-2	0.000548948	0.0092023	0.0596534	0.953089	2.74917e-07	0.010118	3617	0.000548948	0.953089	0.0092023	0.0596534	Thyroglobulin antibodies (IU/mL)	biochemistry	hormone	Mono-isononyl phthalate (ng/mL)	pollutant	phthalates	2	1	1	> BY & Bonf.	hormone	phthalates	4536	4	Consumables	1
expo	URXMNP	LBXT3F	-0.0114848	0.00181104	0.0995686	0.492457	-6.34156	0.0361377	0.0361377	0	2	2	-7	-2	-0.00530015	0.0179525	-0.295233	0.771194	2.56665e-05	0.169603	3629	-0.00530015	0.771194	0.0179525	-0.295233	Triiodothyronine (T3), free (pg/mL)	biochemistry	hormone	Mono-isononyl phthalate (ng/mL)	pollutant	phthalates	2	1	1	> BY & Bonf.	hormone	phthalates	4536	4	Consumables	1
expo	URXMNP	LBXT4F	0.00639217	0.0352078	0.885663	0.72152	0.181556	3.46528	3.46528	0.711423	2	2	1	0	0.0185365	0.0184186	1.0064	0.327561	0.000313937	0.0548589	3634	0.0185365	0.327561	0.0184186	1.0064	Thyroxine, free (ng/dL)	biochemistry	hormone	Mono-isononyl phthalate (ng/mL)	pollutant	phthalates	2	1	1	> BY & Bonf.	hormone	phthalates	4536	4	Consumables	1
expo	URXMNP	LBXTGN	0.0270739	0.0172673	0.361434	0.459439	1.56793	0.660234	0.660234	0	2	2	9	2	0.0169593	0.0296721	0.571559	0.574689	0.000262816	0.0195054	3630	0.0169593	0.574689	0.0296721	0.571559	Thyroglobulin (ng/mL)	biochemistry	hormone	Mono-isononyl phthalate (ng/mL)	pollutant	phthalates	2	1	1	> BY & Bonf.	hormone	phthalates	4536	4	Consumables	1
expo	URXMNP	LBXTPO	0.00696536	0.00254424	0.222953	0.798841	2.7377	0.0157567	0.0157567	0	2	2	9	2	0.0154225	0.0268504	0.574384	0.572817	0.000217223	0.013836	3603	0.0154225	0.572817	0.0268504	0.574384	Thyroid peroxidase antibodies (IU/mL)	biochemistry	hormone	Mono-isononyl phthalate (ng/mL)	pollutant	phthalates	2	1	1	> BY & Bonf.	hormone	phthalates	4536	4	Consumables	1
expo	URXMNP	LBXTSH1	-0.0075015	0.00567863	0.412508	0.793553	-1.321	0.0892037	0.0892037	0	2	2	-9	-2	-0.00263868	0.0161635	-0.16325	0.872141	6.36153e-06	0.016585	3634	-0.00263868	0.872141	0.0161635	-0.16325	Thyroid stimulating hormone (uIU/mL)	biochemistry	hormone	Mono-isononyl phthalate (ng/mL)	pollutant	phthalates	2	1	1	> BY & Bonf.	hormone	phthalates	4536	4	Consumables	1
expo	URXMNP	LBXTT3	-0.00625485	0.00046245	0.0469828	0.780506	-13.5255	0.000878595	0.000878595	0	2	2	-1	0	-0.00641429	0.0194239	-0.330227	0.745041	3.75911e-05	0.144037	3633	-0.00641429	0.745041	0.0194239	-0.330227	Triiodothyronine (T3), total (ng/dL)	biochemistry	hormone	Mono-isononyl phthalate (ng/mL)	pollutant	phthalates	2	1	1	> BY & Bonf.	hormone	phthalates	4536	4	Consumables	1
expo	URXMNP	LBXTT4	-0.00845944	0.00390768	0.275486	0.738437	-2.16482	0.059291	0.059291	0	2	2	-9	-2	-0.0117056	0.0175754	-0.666023	0.513842	0.000125213	0.04675	3627	-0.0117056	0.513842	0.0175754	-0.666023	Thyroxine, total (T4) (ug/dL)	biochemistry	hormone	Mono-isononyl phthalate (ng/mL)	pollutant	phthalates	2	1	1	> BY & Bonf.	hormone	phthalates	4536	4	Consumables	1
expo	URXMOH	LBXATG	-0.028795	0.00297796	0.0656055	0.164607	-9.66938	0.045044	0.045044	0	2	2	-9	-2	-0.0376959	0.0310996	-1.2121	0.241145	0.000868908	0.0109664	3617	-0.0376959	0.241145	0.0310996	-1.2121	Thyroglobulin antibodies (IU/mL)	biochemistry	hormone	Mono-(2-ethyl-5-oxohexl) phthalate (ng/mL)	pollutant	phthalates	2	1	1	> BY & Bonf.	hormone	phthalates	4536	4	Consumables	1
expo	URXMOH	LBXT3F	0.0202491	0.0056048	0.171908	0.388635	3.61281	0.177972	0.177972	0	2	2	7	2	0.0149995	0.0158613	0.945667	0.356841	0.000137629	0.169561	3629	0.0149995	0.356841	0.0158613	0.945667	Triiodothyronine (T3), free (pg/mL)	biochemistry	hormone	Mono-(2-ethyl-5-oxohexl) phthalate (ng/mL)	pollutant	phthalates	2	1	1	> BY & Bonf.	hormone	phthalates	4536	4	Consumables	1
expo	URXMOH	LBXT4F	-0.0462835	0.0322931	0.387827	0.214447	-1.43323	2.40466	2.40466	0.584141	2	2	-9	-2	-0.0381413	0.0233819	-1.63124	0.120213	0.000889814	0.0490016	3634	-0.0381413	0.120213	0.0233819	-1.63124	Thyroxine, free (ng/dL)	biochemistry	hormone	Mono-(2-ethyl-5-oxohexl) phthalate (ng/mL)	pollutant	phthalates	2	1	1	> BY & Bonf.	hormone	phthalates	4536	4	Consumables	1
expo	URXMOH	LBXTGN	-0.00964283	0.026956	0.781296	0.464029	-0.357724	1.83114	1.83114	0.453892	2	2	-9	-2	-0.0364367	0.0287079	-1.26922	0.220528	0.000812013	0.0194014	3630	-0.0364367	0.220528	0.0287079	-1.26922	Thyroglobulin (ng/mL)	biochemistry	hormone	Mono-(2-ethyl-5-oxohexl) phthalate (ng/mL)	pollutant	phthalates	2	1	1	> BY & Bonf.	hormone	phthalates	4536	4	Consumables	1
expo	URXMOH	LBXTPO	-0.0319263	0.0120174	0.229187	0.188413	-2.65668	0.503714	0.503714	0	2	2	-9	-2	-0.0341075	0.0170275	-2.00308	0.0604618	0.000712258	0.0138563	3603	-0.0341075	0.0604618	0.0170275	-2.00308	Thyroid peroxidase antibodies (IU/mL)	biochemistry	hormone	Mono-(2-ethyl-5-oxohexl) phthalate (ng/mL)	pollutant	phthalates	2	1	1	> BY & Bonf.	hormone	phthalates	4536	4	Consumables	1
expo	URXMOH	LBXTSH1	0.0183723	0.0656529	0.826292	0.788053	0.27984	5.42071	5.42071	0.815522	2	2	9	2	0.0158303	0.0305631	0.517954	0.610798	0.00015328	0.0160867	3634	0.0158303	0.610798	0.0305631	0.517954	Thyroid stimulating hormone (uIU/mL)	biochemistry	hormone	Mono-(2-ethyl-5-oxohexl) phthalate (ng/mL)	pollutant	phthalates	2	1	1	> BY & Bonf.	hormone	phthalates	4536	4	Consumables	1
expo	URXMOH	LBXTT3	0.0127846	0.010681	0.443081	0.596295	1.19695	0.281753	0.281753	0	2	2	9	2	0.0145834	0.0227209	0.64185	0.529061	0.000130079	0.144387	3633	0.0145834	0.529061	0.0227209	0.64185	Triiodothyronine (T3), total (ng/dL)	biochemistry	hormone	Mono-(2-ethyl-5-oxohexl) phthalate (ng/mL)	pollutant	phthalates	2	1	1	> BY & Bonf.	hormone	phthalates	4536	4	Consumables	1
expo	URXMOH	LBXTT4	-0.0726097	0.0506216	0.387591	0.0396028	-1.43436	5.77483	5.77483	0.826835	2	2	-9	-2	-0.0631893	0.0238503	-2.64942	0.016309	0.00244364	0.0458301	3627	-0.0631893	0.016309	0.0238503	-2.64942	Thyroxine, total (T4) (ug/dL)	biochemistry	hormone	Mono-(2-ethyl-5-oxohexl) phthalate (ng/mL)	pollutant	phthalates	2	0.805347	1	> BY & Bonf.	hormone	phthalates	4536	4	Consumables	0.610617
expo	URXMZP	LBXATG	-0.0110364	0.00234367	0.133213	0.728352	-4.70902	0.0106336	0.0106336	0	2	2	-9	-2	-0.0155237	0.0371231	-0.418169	0.68077	0.000139651	0.0103379	3617	-0.0155237	0.68077	0.0371231	-0.418169	Thyroglobulin antibodies (IU/mL)	biochemistry	hormone	Mono-benzyl phthalate (ng/mL)	pollutant	phthalates	2	1	1	> BY & Bonf.	hormone	phthalates	4536	4	Consumables	1
expo	URXMZP	LBXT3F	0.0469496	0.0220317	0.279321	0.223763	2.13101	0.749581	0.749581	0	2	2	9	2	0.0433281	0.0252075	1.71886	0.102791	0.00108962	0.165773	3629	0.0433281	0.102791	0.0252075	1.71886	Triiodothyronine (T3), free (pg/mL)	biochemistry	hormone	Mono-benzyl phthalate (ng/mL)	pollutant	phthalates	2	1	1	> BY & Bonf.	hormone	phthalates	4536	4	Consumables	1
expo	URXMZP	LBXT4F	0.0147542	0.0388137	0.768741	0.851388	0.38013	1.79063	1.79063	0.441536	2	2	9	2	0.00651608	0.0287921	0.226315	0.823506	2.46386e-05	0.0546133	3634	0.00651608	0.823506	0.0287921	0.226315	Thyroxine, free (ng/dL)	biochemistry	hormone	Mono-benzyl phthalate (ng/mL)	pollutant	phthalates	2	1	1	> BY & Bonf.	hormone	phthalates	4536	4	Consumables	1
expo	URXMZP	LBXTGN	-0.0227741	0.0287199	0.573184	0.435465	-0.792972	2.14873	2.14873	0.53461	2	2	-9	-2	-0.0275056	0.0200753	-1.37012	0.187497	0.000438859	0.0194647	3630	-0.0275056	0.187497	0.0200753	-1.37012	Thyroglobulin (ng/mL)	biochemistry	hormone	Mono-benzyl phthalate (ng/mL)	pollutant	phthalates	2	1	1	> BY & Bonf.	hormone	phthalates	4536	4	Consumables	1
expo	URXMZP	LBXTPO	-0.017892	0.00248089	0.0877138	0.596022	-7.21194	0.012527	0.012527	0	2	2	-9	-2	-0.018503	0.0258964	-0.714501	0.484081	0.000198341	0.0137728	3603	-0.018503	0.484081	0.0258964	-0.714501	Thyroid peroxidase antibodies (IU/mL)	biochemistry	hormone	Mono-benzyl phthalate (ng/mL)	pollutant	phthalates	2	1	1	> BY & Bonf.	hormone	phthalates	4536	4	Consumables	1
expo	URXMZP	LBXTSH1	-0.00423821	0.0107988	0.761905	0.968766	-0.392471	0.116006	0.116006	0	2	2	5	0	-0.000731579	0.0341078	-0.021449	0.983123	3.10575e-07	0.0165749	3634	-0.000731579	0.983123	0.0341078	-0.021449	Thyroid stimulating hormone (uIU/mL)	biochemistry	hormone	Mono-benzyl phthalate (ng/mL)	pollutant	phthalates	2	1	1	> BY & Bonf.	hormone	phthalates	4536	4	Consumables	1
expo	URXMZP	LBXTT3	0.0533426	0.00946667	0.111816	0.0424898	5.63478	0.251827	0.251827	0	2	2	9	2	0.0542465	0.0195396	2.77623	0.0124545	0.00170761	0.13911	3633	0.0542465	0.0124545	0.0195396	2.77623	Triiodothyronine (T3), total (ng/dL)	biochemistry	hormone	Mono-benzyl phthalate (ng/mL)	pollutant	phthalates	2	0.653696	1	> BY & Bonf.	hormone	phthalates	4536	4	Consumables	0.582653
expo	URXMZP	LBXTT4	-0.055756	0.0187606	0.206632	0.131819	-2.97197	0.722256	0.722256	0	2	2	-9	-2	-0.0417997	0.0263272	-1.5877	0.129765	0.00101384	0.0476683	3627	-0.0417997	0.129765	0.0263272	-1.5877	Thyroxine, total (T4) (ug/dL)	biochemistry	hormone	Mono-benzyl phthalate (ng/mL)	pollutant	phthalates	2	1	1	> BY & Bonf.	hormone	phthalates	4536	4	Consumables	1
expo	URXDAZ	LBXATG	0.026636	0.00680594	0.159259	0.27968	3.91364	0.218675	0.218675	0	2	2	9	2	0.0197265	0.0185524	1.06329	0.302524	0.000352741	0.00797882	3790	0.0197265	0.302524	0.0185524	1.06329	Thyroglobulin antibodies (IU/mL)	biochemistry	hormone	Daidzein (ng/mL)	nutrients	dietary biomarker	2	1	1	> BY & Bonf.	hormone	dietary biomarker	8670	1	Dietary Interview+Behavior	1
expo	URXDAZ	LBXT3F	0.00869473	0.00200479	0.144268	0.729028	4.33697	0.014819	0.014819	0	2	2	-3	0	0.00642865	0.0182563	0.352134	0.729065	3.74609e-05	0.124687	3820	0.00642865	0.729065	0.0182563	0.352134	Triiodothyronine (T3), free (pg/mL)	biochemistry	hormone	Daidzein (ng/mL)	nutrients	dietary biomarker	2	1	1	> BY & Bonf.	hormone	dietary biomarker	8670	1	Dietary Interview+Behavior	1
expo	URXDAZ	LBXT4F	0.0325461	0.00763572	0.146706	0.130375	4.26235	0.289214	0.289214	0	2	2	9	2	0.029159	0.0147846	1.97225	0.0650746	0.000770765	0.0313435	3823	0.029159	0.0650746	0.0147846	1.97225	Thyroxine, free (ng/dL)	biochemistry	hormone	Daidzein (ng/mL)	nutrients	dietary biomarker	2	1	1	> BY & Bonf.	hormone	dietary biomarker	8670	1	Dietary Interview+Behavior	1
expo	URXDAZ	LBXTGN	0.00617963	0.0074472	0.559048	0.794864	0.829793	0.139271	0.139271	0	2	2	9	2	0.0100123	0.0212073	0.472117	0.642847	9.0824e-05	0.0374796	3822	0.0100123	0.642847	0.0212073	0.472117	Thyroglobulin (ng/mL)	biochemistry	hormone	Daidzein (ng/mL)	nutrients	dietary biomarker	2	1	1	> BY & Bonf.	hormone	dietary biomarker	8670	1	Dietary Interview+Behavior	1
expo	URXDAZ	LBXTPO	-0.00514428	0.00928777	0.677988	0.794873	-0.553877	0.524019	0.524019	0	2	2	-9	-2	-0.00581444	0.0132512	-0.438787	0.666341	3.06561e-05	0.0167469	3788	-0.00581444	0.666341	0.0132512	-0.438787	Thyroid peroxidase antibodies (IU/mL)	biochemistry	hormone	Daidzein (ng/mL)	nutrients	dietary biomarker	2	1	1	> BY & Bonf.	hormone	dietary biomarker	8670	1	Dietary Interview+Behavior	1
expo	URXDAZ	LBXTSH1	-0.00737229	0.0419347	0.889212	0.908811	-0.175804	2.42482	2.42482	0.587599	2	2	-9	-2	0.0319456	0.0366835	0.870845	0.39597	0.000924428	0.0124743	3822	0.0319456	0.39597	0.0366835	0.870845	Thyroid stimulating hormone (uIU/mL)	biochemistry	hormone	Daidzein (ng/mL)	nutrients	dietary biomarker	2	1	1	> BY & Bonf.	hormone	dietary biomarker	8670	1	Dietary Interview+Behavior	1
expo	URXDAZ	LBXTT3	0.0100254	0.0405701	0.845773	0.851686	0.247112	4.08772	4.08772	0.755365	2	2	-1	0	-0.000146572	0.020221	-0.00724848	0.994301	1.94739e-08	0.119343	3822	-0.000146572	0.994301	0.020221	-0.00724848	Triiodothyronine (T3), total (ng/dL)	biochemistry	hormone	Daidzein (ng/mL)	nutrients	dietary biomarker	2	1	1	> BY & Bonf.	hormone	dietary biomarker	8670	1	Dietary Interview+Behavior	1
expo	URXDAZ	LBXTT4	-0.00337461	0.0413589	0.948171	0.868707	-0.0815934	5.05383	5.05383	0.80213	2	2	1	0	-0.0072681	0.0184165	-0.394653	0.698007	4.79123e-05	0.0507065	3792	-0.0072681	0.698007	0.0184165	-0.394653	Thyroxine, total (T4) (ug/dL)	biochemistry	hormone	Daidzein (ng/mL)	nutrients	dietary biomarker	2	1	1	> BY & Bonf.	hormone	dietary biomarker	8670	1	Dietary Interview+Behavior	1
expo	URXDMA	LBXATG	0.0402116	0.00802976	0.125475	0.134172	5.00782	0.191863	0.191863	0	2	2	9	2	0.0376058	0.0189419	1.98532	0.0634831	0.00134963	0.00783544	3790	0.0376058	0.0634831	0.0189419	1.98532	Thyroglobulin antibodies (IU/mL)	biochemistry	hormone	o-Desmethylangolensin (O-DMA) (ng/mL)	nutrients	dietary biomarker	2	1	1	> BY & Bonf.	hormone	dietary biomarker	8670	1	Dietary Interview+Behavior	1
expo	URXDMA	LBXT3F	-0.00508097	0.0222075	0.856809	0.97607	-0.228796	1.54547	1.54547	0.352946	2	2	-9	-2	0.00185737	0.0191858	0.0968096	0.92401	3.28968e-06	0.124043	3820	0.00185737	0.92401	0.0191858	0.0968096	Triiodothyronine (T3), free (pg/mL)	biochemistry	hormone	o-Desmethylangolensin (O-DMA) (ng/mL)	nutrients	dietary biomarker	2	1	1	> BY & Bonf.	hormone	dietary biomarker	8670	1	Dietary Interview+Behavior	1
expo	URXDMA	LBXT4F	0.0429519	0.0036977	0.0546715	0.0171073	11.6158	0.0842779	0.0842779	0	2	2	9	2	0.0440137	0.0128034	3.43767	0.00314088	0.00184745	0.0317272	3823	0.0440137	0.00314088	0.0128034	3.43767	Thyroxine, free (ng/dL)	biochemistry	hormone	o-Desmethylangolensin (O-DMA) (ng/mL)	nutrients	dietary biomarker	2	0.221819	1	> BY & Bonf.	hormone	dietary biomarker	8670	1	Dietary Interview+Behavior	0.797761
expo	URXDMA	LBXTGN	0.00298614	0.0177512	0.8939	0.875051	0.168221	0.705408	0.705408	0	2	2	7	2	0.00728577	0.0211821	0.343958	0.735095	5.06142e-05	0.0373445	3822	0.00728577	0.735095	0.0211821	0.343958	Thyroglobulin (ng/mL)	biochemistry	hormone	o-Desmethylangolensin (O-DMA) (ng/mL)	nutrients	dietary biomarker	2	1	1	> BY & Bonf.	hormone	dietary biomarker	8670	1	Dietary Interview+Behavior	1
expo	URXDMA	LBXTPO	-0.0144396	0.0135087	0.478804	0.557627	-1.06891	1.17363	1.17363	0.147946	2	2	-9	-2	-0.0081395	0.0149602	-0.544076	0.593454	6.31884e-05	0.0167836	3788	-0.0081395	0.593454	0.0149602	-0.544076	Thyroid peroxidase antibodies (IU/mL)	biochemistry	hormone	o-Desmethylangolensin (O-DMA) (ng/mL)	nutrients	dietary biomarker	2	1	1	> BY & Bonf.	hormone	dietary biomarker	8670	1	Dietary Interview+Behavior	1
expo	URXDMA	LBXTSH1	-0.00771245	0.0443056	0.89028	0.809624	-0.174074	2.43693	2.43693	0.589647	2	2	-9	-2	0.00113274	0.0288392	0.0392777	0.969127	1.22347e-06	0.0126599	3822	0.00113274	0.969127	0.0288392	0.0392777	Thyroid stimulating hormone (uIU/mL)	biochemistry	hormone	o-Desmethylangolensin (O-DMA) (ng/mL)	nutrients	dietary biomarker	2	1	1	> BY & Bonf.	hormone	dietary biomarker	8670	1	Dietary Interview+Behavior	1
expo	URXDMA	LBXTT3	-0.0115929	0.028452	0.753682	0.765222	-0.407453	2.77859	2.77859	0.640105	2	2	-9	-2	-0.00256172	0.0174609	-0.146712	0.885085	6.25772e-06	0.118915	3822	-0.00256172	0.885085	0.0174609	-0.146712	Triiodothyronine (T3), total (ng/dL)	biochemistry	hormone	o-Desmethylangolensin (O-DMA) (ng/mL)	nutrients	dietary biomarker	2	1	1	> BY & Bonf.	hormone	dietary biomarker	8670	1	Dietary Interview+Behavior	1
expo	URXDMA	LBXTT4	0.000794603	0.0374704	0.986502	0.978352	0.0212062	5.61433	5.61433	0.821884	2	2	3	2	0.000909761	0.0167159	0.0544249	0.957231	7.89629e-07	0.0506338	3792	0.000909761	0.957231	0.0167159	0.0544249	Thyroxine, total (T4) (ug/dL)	biochemistry	hormone	o-Desmethylangolensin (O-DMA) (ng/mL)	nutrients	dietary biomarker	2	1	1	> BY & Bonf.	hormone	dietary biomarker	8670	1	Dietary Interview+Behavior	1
expo	URXEQU	LBXATG	0.000800234	0.0125998	0.959621	0.998031	0.0635118	0.55991	0.55991	0	2	2	5	2	-0.00410929	0.0172688	-0.23796	0.814756	1.45169e-05	0.0081356	3790	-0.00410929	0.814756	0.0172688	-0.23796	Thyroglobulin antibodies (IU/mL)	biochemistry	hormone	Equol (ng/mL)	nutrients	dietary biomarker	2	1	1	> BY & Bonf.	hormone	dietary biomarker	8670	1	Dietary Interview+Behavior	1
expo	URXEQU	LBXT3F	-0.0147742	0.00610245	0.249366	0.388804	-2.42103	0.236393	0.236393	0	2	2	-9	-2	-0.0156146	0.0124631	-1.25286	0.227215	0.000209208	0.123906	3820	-0.0156146	0.227215	0.0124631	-1.25286	Triiodothyronine (T3), free (pg/mL)	biochemistry	hormone	Equol (ng/mL)	nutrients	dietary biomarker	2	1	1	> BY & Bonf.	hormone	dietary biomarker	8670	1	Dietary Interview+Behavior	1
expo	URXEQU	LBXT4F	-0.01296	0.0295641	0.736987	0.510724	-0.438368	3.73522	3.73522	0.732278	2	2	-9	-2	-0.0145829	0.0157069	-0.928436	0.366177	0.000182494	0.03207	3823	-0.0145829	0.366177	0.0157069	-0.928436	Thyroxine, free (ng/dL)	biochemistry	hormone	Equol (ng/mL)	nutrients	dietary biomarker	2	1	1	> BY & Bonf.	hormone	dietary biomarker	8670	1	Dietary Interview+Behavior	1
expo	URXEQU	LBXTGN	0.00401611	0.00515156	0.578448	0.807091	0.779592	0.130217	0.130217	0	2	2	-3	0	0.00701592	0.0154718	0.453465	0.655949	4.22445e-05	0.0375138	3822	0.00701592	0.655949	0.0154718	0.453465	Thyroglobulin (ng/mL)	biochemistry	hormone	Equol (ng/mL)	nutrients	dietary biomarker	2	1	1	> BY & Bonf.	hormone	dietary biomarker	8670	1	Dietary Interview+Behavior	1
expo	URXEQU	LBXTPO	-0.00478715	0.0220712	0.864026	0.820397	-0.216896	2.65938	2.65938	0.623973	2	2	-5	0	-9.53402e-05	0.0130258	-0.00731936	0.994245	7.80233e-09	0.0166969	3788	-9.53402e-05	0.994245	0.0130258	-0.00731936	Thyroid peroxidase antibodies (IU/mL)	biochemistry	hormone	Equol (ng/mL)	nutrients	dietary biomarker	2	1	1	> BY & Bonf.	hormone	dietary biomarker	8670	1	Dietary Interview+Behavior	1
expo	URXEQU	LBXTSH1	0.0141868	0.0275747	0.697498	0.603009	0.514486	1.24843	1.24843	0.198994	2	2	9	2	0.0300985	0.0287613	1.04649	0.309986	0.000777333	0.0118447	3822	0.0300985	0.309986	0.0287613	1.04649	Thyroid stimulating hormone (uIU/mL)	biochemistry	hormone	Equol (ng/mL)	nutrients	dietary biomarker	2	1	1	> BY & Bonf.	hormone	dietary biomarker	8670	1	Dietary Interview+Behavior	1
expo	URXEQU	LBXTT3	-0.0143524	0.0284878	0.702896	0.506706	-0.503808	2.29068	2.29068	0.563449	2	2	-9	-2	-0.0203825	0.0190854	-1.06797	0.300468	0.000356487	0.119157	3822	-0.0203825	0.300468	0.0190854	-1.06797	Triiodothyronine (T3), total (ng/dL)	biochemistry	hormone	Equol (ng/mL)	nutrients	dietary biomarker	2	1	1	> BY & Bonf.	hormone	dietary biomarker	8670	1	Dietary Interview+Behavior	1
expo	URXEQU	LBXTT4	-0.0544704	0.0210277	0.234539	0.0819817	-2.59041	0.826942	0.826942	0	2	2	-9	-2	-0.0614564	0.0236333	-2.60041	0.018664	0.00324446	0.049165	3792	-0.0614564	0.018664	0.0236333	-2.60041	Thyroxine, total (T4) (ug/dL)	biochemistry	hormone	Equol (ng/mL)	nutrients	dietary biomarker	2	0.893788	1	> BY & Bonf.	hormone	dietary biomarker	8670	1	Dietary Interview+Behavior	0.668208
expo	URXETD	LBXATG	-0.0102389	0.0107887	0.516642	0.787026	-0.949038	0.598831	0.598831	0	2	2	-9	-2	0.000840733	0.0217615	0.0386341	0.969632	6.41492e-07	0.00802166	3790	0.000840733	0.969632	0.0217615	0.0386341	Thyroglobulin antibodies (IU/mL)	biochemistry	hormone	Enterodiol (ng/mL)	nutrients	dietary biomarker	2	1	1	> BY & Bonf.	hormone	dietary biomarker	8670	1	Dietary Interview+Behavior	1
expo	URXETD	LBXT3F	-0.0123732	0.00801338	0.365874	0.618271	-1.54407	0.194528	0.194528	0	2	2	-9	-2	-0.0143859	0.0179884	-0.799733	0.434899	0.000187712	0.121174	3820	-0.0143859	0.434899	0.0179884	-0.799733	Triiodothyronine (T3), free (pg/mL)	biochemistry	hormone	Enterodiol (ng/mL)	nutrients	dietary biomarker	2	1	1	> BY & Bonf.	hormone	dietary biomarker	8670	1	Dietary Interview+Behavior	1
expo	URXETD	LBXT4F	-0.0159107	0.0150635	0.482593	0.575496	-1.05624	0.538647	0.538647	0	2	2	-9	-2	-0.016823	0.0206286	-0.815518	0.426055	0.000256704	0.0322182	3823	-0.016823	0.426055	0.0206286	-0.815518	Thyroxine, free (ng/dL)	biochemistry	hormone	Enterodiol (ng/mL)	nutrients	dietary biomarker	2	1	1	> BY & Bonf.	hormone	dietary biomarker	8670	1	Dietary Interview+Behavior	1
expo	URXETD	LBXTGN	-0.00462385	0.00111293	0.15037	0.824874	-4.15466	0.00566816	0.00566816	0	2	2	-5	-2	-0.00428724	0.0143601	-0.298553	0.7689	1.66672e-05	0.0375386	3822	-0.00428724	0.7689	0.0143601	-0.298553	Thyroglobulin (ng/mL)	biochemistry	hormone	Enterodiol (ng/mL)	nutrients	dietary biomarker	2	1	1	> BY & Bonf.	hormone	dietary biomarker	8670	1	Dietary Interview+Behavior	1
expo	URXETD	LBXTPO	-0.011216	0.0134642	0.557832	0.625569	-0.833025	0.702721	0.702721	0	2	2	-1	0	-0.00974926	0.0168032	-0.580203	0.569389	8.59097e-05	0.0167761	3788	-0.00974926	0.569389	0.0168032	-0.580203	Thyroid peroxidase antibodies (IU/mL)	biochemistry	hormone	Enterodiol (ng/mL)	nutrients	dietary biomarker	2	1	1	> BY & Bonf.	hormone	dietary biomarker	8670	1	Dietary Interview+Behavior	1
expo	URXETD	LBXTSH1	0.000350196	0.00124444	0.825366	0.918914	0.281408	0.0336303	0.0336303	0	2	2	9	2	0.00305829	0.0123177	0.248284	0.806889	8.48435e-06	0.0124711	3822	0.00305829	0.806889	0.0123177	0.248284	Thyroid stimulating hormone (uIU/mL)	biochemistry	hormone	Enterodiol (ng/mL)	nutrients	dietary biomarker	2	1	1	> BY & Bonf.	hormone	dietary biomarker	8670	1	Dietary Interview+Behavior	1
expo	URXETD	LBXTT3	-0.00461794	0.0202536	0.857286	0.902478	-0.228006	0.551044	0.551044	0	2	2	-9	-2	-0.0048845	0.0271684	-0.179786	0.859446	2.16396e-05	0.117846	3822	-0.0048845	0.859446	0.0271684	-0.179786	Triiodothyronine (T3), total (ng/dL)	biochemistry	hormone	Enterodiol (ng/mL)	nutrients	dietary biomarker	2	1	1	> BY & Bonf.	hormone	dietary biomarker	8670	1	Dietary Interview+Behavior	1
expo	URXETD	LBXTT4	-0.086653	0.0241698	0.173169	0.0740123	-3.58518	0.484053	0.484053	0	2	2	-9	-2	-0.0905784	0.0341313	-2.65382	0.0167074	0.00743603	0.0526806	3792	-0.0905784	0.0167074	0.0341313	-2.65382	Thyroxine, total (T4) (ug/dL)	biochemistry	hormone	Enterodiol (ng/mL)	nutrients	dietary biomarker	2	0.821043	1	> BY & Bonf.	hormone	dietary biomarker	8670	1	Dietary Interview+Behavior	0.610617
expo	URXETL	LBXATG	0.0207093	0.00629762	0.187937	0.446626	3.28843	0.101324	0.101324	0	2	2	9	2	0.0230723	0.0214064	1.07782	0.29617	0.000485003	0.00760997	3790	0.0230723	0.29617	0.0214064	1.07782	Thyroglobulin antibodies (IU/mL)	biochemistry	hormone	Enterolactone (ng/mL)	nutrients	dietary biomarker	2	1	1	> BY & Bonf.	hormone	dietary biomarker	8670	1	Dietary Interview+Behavior	1
expo	URXETL	LBXT3F	-0.0213878	0.0141256	0.371587	0.187237	-1.51412	1.39431	1.39431	0.2828	2	2	-9	-2	-0.0235274	0.0123835	-1.8999	0.0745457	0.000504041	0.119558	3820	-0.0235274	0.0745457	0.0123835	-1.8999	Triiodothyronine (T3), free (pg/mL)	biochemistry	hormone	Enterolactone (ng/mL)	nutrients	dietary biomarker	2	1	1	> BY & Bonf.	hormone	dietary biomarker	8670	1	Dietary Interview+Behavior	1
expo	URXETL	LBXT4F	-0.0239522	0.005479	0.143162	0.283446	-4.37165	0.11873	0.11873	0	2	2	-9	-2	-0.0254308	0.01631	-1.55921	0.137367	0.000589014	0.0324292	3823	-0.0254308	0.137367	0.01631	-1.55921	Thyroxine, free (ng/dL)	biochemistry	hormone	Enterolactone (ng/mL)	nutrients	dietary biomarker	2	1	1	> BY & Bonf.	hormone	dietary biomarker	8670	1	Dietary Interview+Behavior	1
expo	URXETL	LBXTGN	-0.0271313	0.0309366	0.541659	0.308008	-0.876998	5.32735	5.32735	0.812289	2	2	-9	-2	-0.00884578	0.014839	-0.596116	0.558952	7.12582e-05	0.0374999	3822	-0.00884578	0.558952	0.014839	-0.596116	Thyroglobulin (ng/mL)	biochemistry	hormone	Enterolactone (ng/mL)	nutrients	dietary biomarker	2	1	1	> BY & Bonf.	hormone	dietary biomarker	8670	1	Dietary Interview+Behavior	1
expo	URXETL	LBXTPO	-0.00398596	0.0127915	0.807694	0.783755	-0.311609	0.675126	0.675126	0	2	2	-1	0	-0.00626398	0.0164779	-0.380145	0.708546	3.56745e-05	0.0167547	3788	-0.00626398	0.708546	0.0164779	-0.380145	Thyroid peroxidase antibodies (IU/mL)	biochemistry	hormone	Enterolactone (ng/mL)	nutrients	dietary biomarker	2	1	1	> BY & Bonf.	hormone	dietary biomarker	8670	1	Dietary Interview+Behavior	1
expo	URXETL	LBXTSH1	0.0404028	0.0171651	0.255758	0.226144	2.35377	0.478552	0.478552	0	2	2	9	2	0.0499072	0.0289685	1.72281	0.103063	0.00226812	0.0109767	3822	0.0499072	0.103063	0.0289685	1.72281	Thyroid stimulating hormone (uIU/mL)	biochemistry	hormone	Enterolactone (ng/mL)	nutrients	dietary biomarker	2	1	1	> BY & Bonf.	hormone	dietary biomarker	8670	1	Dietary Interview+Behavior	1
expo	URXETL	LBXTT3	-0.0105282	0.0031446	0.184778	0.754306	-3.34802	0.0176736	0.0176736	0	2	2	-9	-2	-0.00841948	0.0236	-0.356758	0.725663	6.45472e-05	0.115709	3822	-0.00841948	0.725663	0.0236	-0.356758	Triiodothyronine (T3), total (ng/dL)	biochemistry	hormone	Enterolactone (ng/mL)	nutrients	dietary biomarker	2	1	1	> BY & Bonf.	hormone	dietary biomarker	8670	1	Dietary Interview+Behavior	1
expo	URXETL	LBXTT4	-0.107518	0.0201017	0.117665	0.0120069	-5.34871	0.443127	0.443127	0	2	2	-9	-2	-0.107064	0.0294231	-3.63878	0.00203058	0.0104275	0.0514057	3792	-0.107064	0.00203058	0.0294231	-3.63878	Thyroxine, total (T4) (ug/dL)	biochemistry	hormone	Enterolactone (ng/mL)	nutrients	dietary biomarker	2	0.156752	1	> BY & Bonf.	hormone	dietary biomarker	8670	1	Dietary Interview+Behavior	0.148426
expo	URXGNS	LBXATG	-0.00595195	0.000442513	0.0472443	0.807008	-13.4503	0.000682449	0.000682449	0	2	2	-7	-2	-0.00780463	0.0190177	-0.410388	0.686647	5.51852e-05	0.0081748	3790	-0.00780463	0.686647	0.0190177	-0.410388	Thyroglobulin antibodies (IU/mL)	biochemistry	hormone	Genistein (ng/mL)	nutrients	dietary biomarker	2	1	1	> BY & Bonf.	hormone	dietary biomarker	8670	1	Dietary Interview+Behavior	1
expo	URXGNS	LBXT3F	0.00818354	0.00698308	0.449716	0.753161	1.17191	0.238269	0.238269	0	2	2	-1	0	0.00395559	0.0159823	0.247499	0.807487	1.41632e-05	0.124552	3820	0.00395559	0.807487	0.0159823	0.247499	Triiodothyronine (T3), free (pg/mL)	biochemistry	hormone	Genistein (ng/mL)	nutrients	dietary biomarker	2	1	1	> BY & Bonf.	hormone	dietary biomarker	8670	1	Dietary Interview+Behavior	1
expo	URXGNS	LBXT4F	0.0169431	0.0032153	0.119391	0.496935	5.26954	0.0334539	0.0334539	0	2	2	9	2	0.0179314	0.0171169	1.04758	0.309498	0.000291093	0.0313001	3823	0.0179314	0.309498	0.0171169	1.04758	Thyroxine, free (ng/dL)	biochemistry	hormone	Genistein (ng/mL)	nutrients	dietary biomarker	2	1	1	> BY & Bonf.	hormone	dietary biomarker	8670	1	Dietary Interview+Behavior	1
expo	URXGNS	LBXTGN	0.0187927	0.00537534	0.177359	0.487596	3.49609	0.0899401	0.0899401	0	2	2	9	2	0.0168575	0.0193566	0.870888	0.395948	0.000257129	0.0375078	3822	0.0168575	0.395948	0.0193566	0.870888	Thyroglobulin (ng/mL)	biochemistry	hormone	Genistein (ng/mL)	nutrients	dietary biomarker	2	1	1	> BY & Bonf.	hormone	dietary biomarker	8670	1	Dietary Interview+Behavior	1
expo	URXGNS	LBXTPO	-0.0158845	0.0103896	0.36875	0.436651	-1.52889	0.537855	0.537855	0	2	2	-9	-2	-0.0151279	0.0150017	-1.00842	0.327393	0.000207142	0.0167966	3788	-0.0151279	0.327393	0.0150017	-1.00842	Thyroid peroxidase antibodies (IU/mL)	biochemistry	hormone	Genistein (ng/mL)	nutrients	dietary biomarker	2	1	1	> BY & Bonf.	hormone	dietary biomarker	8670	1	Dietary Interview+Behavior	1
expo	URXGNS	LBXTSH1	0.00585662	0.0392088	0.905606	0.700849	0.14937	1.94461	1.94461	0.485758	2	2	9	2	0.0398677	0.0370867	1.07499	0.297402	0.00143805	0.0123371	3822	0.0398677	0.297402	0.0370867	1.07499	Thyroid stimulating hormone (uIU/mL)	biochemistry	hormone	Genistein (ng/mL)	nutrients	dietary biomarker	2	1	1	> BY & Bonf.	hormone	dietary biomarker	8670	1	Dietary Interview+Behavior	1
expo	URXGNS	LBXTT3	0.00855059	0.0245877	0.786938	0.899663	0.347759	1.2832	1.2832	0.2207	2	2	-1	0	-0.00189969	0.0234033	-0.0811718	0.936253	3.26688e-06	0.119223	3822	-0.00189969	0.936253	0.0234033	-0.0811718	Triiodothyronine (T3), total (ng/dL)	biochemistry	hormone	Genistein (ng/mL)	nutrients	dietary biomarker	2	1	1	> BY & Bonf.	hormone	dietary biomarker	8670	1	Dietary Interview+Behavior	1
expo	URXGNS	LBXTT4	0.0137293	0.0149318	0.526694	0.733384	0.919468	0.56354	0.56354	0	2	2	9	2	0.00390694	0.0228217	0.171194	0.866092	1.38256e-05	0.0503588	3792	0.00390694	0.866092	0.0228217	0.171194	Thyroxine, total (T4) (ug/dL)	biochemistry	hormone	Genistein (ng/mL)	nutrients	dietary biomarker	2	1	1	> BY & Bonf.	hormone	dietary biomarker	8670	1	Dietary Interview+Behavior	1
expo	URX14D	LBXATG	7.4038e-05	0.0320212	0.998528	0.9741	0.00231215	2.25551	2.25551	0.556642	2	2	-5	0	-0.0105925	0.0209602	-0.505366	0.619434	8.66459e-05	0.0103051	3617	-0.0105925	0.619434	0.0209602	-0.505366	Thyroglobulin antibodies (IU/mL)	biochemistry	hormone	2,5-dichlorophenol (ug/L)	pollutant	phenols	2	1	1	> BY & Bonf.	hormone	phenols	2892	4	Consumables	1
expo	URX14D	LBXT3F	0.0268048	0.0081692	0.188327	0.258491	3.2812	0.257358	0.257358	0	2	2	7	2	0.026378	0.0156849	1.68175	0.109886	0.00053889	0.170002	3629	0.026378	0.109886	0.0156849	1.68175	Triiodothyronine (T3), free (pg/mL)	biochemistry	hormone	2,5-dichlorophenol (ug/L)	pollutant	phenols	2	1	1	> BY & Bonf.	hormone	phenols	2892	4	Consumables	1
expo	URX14D	LBXT4F	0.0632263	3.49694e-05	0.000352104	0.0711614	1808.05	1.99867e-06	1.99867e-06	0	2	2	9	2	0.0625755	0.0236822	2.6423	0.0165561	0.00303297	0.0558443	3634	0.0625755	0.0165561	0.0236822	2.6423	Thyroxine, free (ng/dL)	biochemistry	hormone	2,5-dichlorophenol (ug/L)	pollutant	phenols	2	0.815249	1	> BY & Bonf.	hormone	phenols	2892	4	Consumables	1
expo	URX14D	LBXTGN	-0.028024	0.0355621	0.57512	0.171015	-0.788032	3.95269	3.95269	0.747008	2	2	-9	-2	-0.0399088	0.0181024	-2.20462	0.040732	0.00123348	0.0203775	3630	-0.0399088	0.040732	0.0181024	-2.20462	Thyroglobulin (ng/mL)	biochemistry	hormone	2,5-dichlorophenol (ug/L)	pollutant	phenols	2	1	1	> BY & Bonf.	hormone	phenols	2892	4	Consumables	1
expo	URX14D	LBXTPO	-0.024926	0.0106973	0.25808	0.242803	-2.33012	0.452168	0.452168	0	2	2	-9	-2	-0.0268089	0.0170375	-1.57352	0.13301	0.000557521	0.0135896	3603	-0.0268089	0.13301	0.0170375	-1.57352	Thyroid peroxidase antibodies (IU/mL)	biochemistry	hormone	2,5-dichlorophenol (ug/L)	pollutant	phenols	2	1	1	> BY & Bonf.	hormone	phenols	2892	4	Consumables	1
expo	URX14D	LBXTSH1	0.00754202	0.0253019	0.815574	0.998461	0.298081	1.38979	1.38979	0.280469	2	2	-1	0	-0.0135097	0.0276348	-0.488866	0.630839	0.000141369	0.0166203	3634	-0.0135097	0.630839	0.0276348	-0.488866	Thyroid stimulating hormone (uIU/mL)	biochemistry	hormone	2,5-dichlorophenol (ug/L)	pollutant	phenols	2	1	1	> BY & Bonf.	hormone	phenols	2892	4	Consumables	1
expo	URX14D	LBXTT3	0.0136063	0.0082486	0.346951	0.648361	1.64953	0.188846	0.188846	0	2	2	5	2	0.0130683	0.0194094	0.673298	0.509311	0.000132282	0.144387	3633	0.0130683	0.509311	0.0194094	0.673298	Triiodothyronine (T3), total (ng/dL)	biochemistry	hormone	2,5-dichlorophenol (ug/L)	pollutant	phenols	2	1	1	> BY & Bonf.	hormone	phenols	2892	4	Consumables	1
expo	URX14D	LBXTT4	0.0383818	0.0167855	0.262458	0.223969	2.2866	0.622447	0.622447	0	2	2	9	2	0.0373026	0.0220615	1.69084	0.108109	0.00107809	0.0448277	3627	0.0373026	0.108109	0.0220615	1.69084	Thyroxine, total (T4) (ug/dL)	biochemistry	hormone	2,5-dichlorophenol (ug/L)	pollutant	phenols	2	1	1	> BY & Bonf.	hormone	phenols	2892	4	Consumables	1
expo	URXDCB	LBXATG	0.0264208	0.00522216	0.124229	0.23964	5.05936	0.107404	0.107404	0	2	2	9	2	0.0224516	0.0151373	1.4832	0.155319	0.000388389	0.00989029	3617	0.0224516	0.155319	0.0151373	1.4832	Thyroglobulin antibodies (IU/mL)	biochemistry	hormone	2,4-dichlorophenol (ug/L)	pollutant	phenols	2	1	1	> BY & Bonf.	hormone	phenols	2892	4	Consumables	1
expo	URXDCB	LBXT3F	0.0267165	0.00313929	0.074464	0.267815	8.51034	0.0400396	0.0400396	0	2	2	9	2	0.025557	0.0176019	1.45195	0.163723	0.000504503	0.170218	3629	0.025557	0.163723	0.0176019	1.45195	Triiodothyronine (T3), free (pg/mL)	biochemistry	hormone	2,4-dichlorophenol (ug/L)	pollutant	phenols	2	1	1	> BY & Bonf.	hormone	phenols	2892	4	Consumables	1
expo	URXDCB	LBXT4F	0.0521856	0.0183366	0.215112	0.106511	2.84598	0.736125	0.736125	0	2	2	9	2	0.0484619	0.0209014	2.31859	0.0323845	0.00181394	0.0549788	3634	0.0484619	0.0323845	0.0209014	2.31859	Thyroxine, free (ng/dL)	biochemistry	hormone	2,4-dichlorophenol (ug/L)	pollutant	phenols	2	1	1	> BY & Bonf.	hormone	phenols	2892	4	Consumables	1
expo	URXDCB	LBXTGN	-0.0145395	0.0389032	0.772306	0.492777	-0.373734	3.61873	3.61873	0.72366	2	2	-3	0	-0.0209708	0.0200203	-1.04747	0.308744	0.000339584	0.0196762	3630	-0.0209708	0.308744	0.0200203	-1.04747	Thyroglobulin (ng/mL)	biochemistry	hormone	2,4-dichlorophenol (ug/L)	pollutant	phenols	2	1	1	> BY & Bonf.	hormone	phenols	2892	4	Consumables	1
expo	URXDCB	LBXTPO	-0.00693498	0.0176185	0.761272	0.575888	-0.393619	1.36419	1.36419	0.266963	2	2	-7	0	-0.0174287	0.0184983	-0.942177	0.358577	0.000234979	0.0139144	3603	-0.0174287	0.358577	0.0184983	-0.942177	Thyroid peroxidase antibodies (IU/mL)	biochemistry	hormone	2,4-dichlorophenol (ug/L)	pollutant	phenols	2	1	1	> BY & Bonf.	hormone	phenols	2892	4	Consumables	1
expo	URXDCB	LBXTSH1	0.00654376	0.0331541	0.875942	0.991061	0.197374	5.1766	5.1766	0.806823	2	2	3	2	-0.0117169	0.0177082	-0.661668	0.516566	0.000106035	0.016768	3634	-0.0117169	0.516566	0.0177082	-0.661668	Thyroid stimulating hormone (uIU/mL)	biochemistry	hormone	2,4-dichlorophenol (ug/L)	pollutant	phenols	2	1	1	> BY & Bonf.	hormone	phenols	2892	4	Consumables	1
expo	URXDCB	LBXTT3	0.0113307	0.00411472	0.221761	0.682861	2.75369	0.051399	0.051399	0	2	2	5	2	0.010897	0.0186903	0.58303	0.567106	9.17123e-05	0.144294	3633	0.010897	0.567106	0.0186903	0.58303	Triiodothyronine (T3), total (ng/dL)	biochemistry	hormone	2,4-dichlorophenol (ug/L)	pollutant	phenols	2	1	1	> BY & Bonf.	hormone	phenols	2892	4	Consumables	1
expo	URXDCB	LBXTT4	0.0111519	0.0132637	0.554928	0.790913	0.840781	0.29084	0.29084	0	2	2	9	2	0.00784382	0.0251458	0.311933	0.758676	4.75297e-05	0.0459739	3627	0.00784382	0.758676	0.0251458	0.311933	Thyroxine, total (T4) (ug/dL)	biochemistry	hormone	2,4-dichlorophenol (ug/L)	pollutant	phenols	2	1	1	> BY & Bonf.	hormone	phenols	2892	4	Consumables	1
expo1	SMQ_current_ever_never	LBXATG	-0.0130363	0.019277	0.568596	0.647655	-0.676263	0.718057	1.43611	0	3	2	-1	0	-0.0236823	0.0242426	-0.976889	0.335731	0.000112746	0.00771183	7929	-0.0236823	0.335731	0.0242426	-0.976889	Thyroglobulin antibodies (IU/mL)	biochemistry	hormone	Smoking: current, ever, never	smoking	smoking behavior	3	1	1	> BY & Bonf.	hormone	smoking behavior	4704	2	Smoking+Hydrocarbon+Metals	1
expo2	SMQ_current_ever_never	LBXATG	-0.00481221	0.0194884	0.827999	0.973333	-0.246926	0.41262	0.82524	0	3	2	-5	-2	0.00599528	0.0337175	0.177809	0.85996	0.000112746	0.00771183	7929	0.00599528	0.85996	0.0337175	0.177809	Thyroglobulin antibodies (IU/mL)	biochemistry	hormone	Smoking: current, ever, never	smoking	smoking behavior	3	1	1	> BY & Bonf.	hormone	smoking behavior	4704	2	Smoking+Hydrocarbon+Metals	1
expo1	SMQ_current_ever_never	LBXT3F	0.0127054	0.026565	0.679633	0.965671	0.478275	0.895194	1.79039	0	3	2	1	0	-0.00696599	0.0312937	-0.2226	0.825219	4.77124e-05	0.128864	7972	-0.00696599	0.825219	0.0312937	-0.2226	Triiodothyronine (T3), free (pg/mL)	biochemistry	hormone	Smoking: current, ever, never	smoking	smoking behavior	3	1	1	> BY & Bonf.	hormone	smoking behavior	4704	2	Smoking+Hydrocarbon+Metals	1
expo2	SMQ_current_ever_never	LBXT3F	0.0304059	0.0242952	0.337283	0.659096	1.25152	0.7017	1.4034	0	3	2	9	2	0.0143461	0.0356237	0.402712	0.689757	4.77124e-05	0.128864	7972	0.0143461	0.689757	0.0356237	0.402712	Triiodothyronine (T3), free (pg/mL)	biochemistry	hormone	Smoking: current, ever, never	smoking	smoking behavior	3	1	1	> BY & Bonf.	hormone	smoking behavior	4704	2	Smoking+Hydrocarbon+Metals	1
expo1	SMQ_current_ever_never	LBXT4F	0.0326904	0.0245126	0.313928	0.591452	1.33362	0.423347	0.846694	0	3	2	9	2	0.0443513	0.0502405	0.88278	0.383741	0.00033967	0.0552588	7979	0.0443513	0.383741	0.0502405	0.88278	Thyroxine, free (ng/dL)	biochemistry	hormone	Smoking: current, ever, never	smoking	smoking behavior	3	1	1	> BY & Bonf.	hormone	smoking behavior	4704	2	Smoking+Hydrocarbon+Metals	1
expo2	SMQ_current_ever_never	LBXT4F	0.00570393	0.0344343	0.883665	0.998187	0.165647	0.962839	1.92568	0	3	2	-7	0	-0.00162964	0.0360844	-0.045162	0.96425	0.00033967	0.0552588	7979	-0.00162964	0.96425	0.0360844	-0.045162	Thyroxine, free (ng/dL)	biochemistry	hormone	Smoking: current, ever, never	smoking	smoking behavior	3	1	1	> BY & Bonf.	hormone	smoking behavior	4704	2	Smoking+Hydrocarbon+Metals	1
expo1	SMQ_current_ever_never	LBXTGN	0.0217123	0.0444422	0.673477	0.873299	0.488551	1.02157	2.04313	0.0211104	3	2	5	0	0.010086	0.0441387	0.228508	0.820662	0.00146178	0.0174238	7973	0.010086	0.820662	0.0441387	0.228508	Thyroglobulin (ng/mL)	biochemistry	hormone	Smoking: current, ever, never	smoking	smoking behavior	3	1	1	> BY & Bonf.	hormone	smoking behavior	4704	2	Smoking+Hydrocarbon+Metals	1
expo2	SMQ_current_ever_never	LBXTGN	0.0689419	0.0116387	0.0273365	0.0190722	5.92352	0.622266	1.24453	0	3	2	9	2	0.1021	0.0431006	2.36889	0.0238483	0.00146178	0.0174238	7973	0.1021	0.0238483	0.0431006	2.36889	Thyroglobulin (ng/mL)	biochemistry	hormone	Smoking: current, ever, never	smoking	smoking behavior	3	1	1	> BY & Bonf.	hormone	smoking behavior	4704	2	Smoking+Hydrocarbon+Metals	1
expo1	SMQ_current_ever_never	LBXTPO	0.0055159	0.0202595	0.810953	0.748518	0.272262	0.491278	0.982556	0	3	2	1	0	0.032869	0.0415343	0.791371	0.434379	0.000168696	0.0150632	7904	0.032869	0.434379	0.0415343	0.791371	Thyroid peroxidase antibodies (IU/mL)	biochemistry	hormone	Smoking: current, ever, never	smoking	smoking behavior	3	1	1	> BY & Bonf.	hormone	smoking behavior	4704	2	Smoking+Hydrocarbon+Metals	1
expo2	SMQ_current_ever_never	LBXTPO	0.0105623	0.00483095	0.160343	0.8606	2.18637	0.0229394	0.0458789	0	3	2	-5	0	0.012518	0.0537744	0.232788	0.817364	0.000168696	0.0150632	7904	0.012518	0.817364	0.0537744	0.232788	Thyroid peroxidase antibodies (IU/mL)	biochemistry	hormone	Smoking: current, ever, never	smoking	smoking behavior	3	1	1	> BY & Bonf.	hormone	smoking behavior	4704	2	Smoking+Hydrocarbon+Metals	1
expo1	SMQ_current_ever_never	LBXTSH1	-0.0751757	0.0249927	0.095034	0.234878	-3.0079	1.28701	2.57402	0.223004	3	2	-9	-2	-0.0221228	0.041671	-0.530892	0.599049	0.000315406	0.00948619	7978	-0.0221228	0.599049	0.041671	-0.530892	Thyroid stimulating hormone (uIU/mL)	biochemistry	hormone	Smoking: current, ever, never	smoking	smoking behavior	3	1	1	> BY & Bonf.	hormone	smoking behavior	4704	2	Smoking+Hydrocarbon+Metals	1
expo2	SMQ_current_ever_never	LBXTSH1	-0.0815084	0.0155658	0.0345889	0.0883189	-5.23639	0.53595	1.0719	0	3	2	-9	-2	-0.0471246	0.0395972	-1.1901	0.242499	0.000315406	0.00948619	7978	-0.0471246	0.242499	0.0395972	-1.1901	Thyroid stimulating hormone (uIU/mL)	biochemistry	hormone	Smoking: current, ever, never	smoking	smoking behavior	3	1	1	> BY & Bonf.	hormone	smoking behavior	4704	2	Smoking+Hydrocarbon+Metals	1
expo1	SMQ_current_ever_never	LBXTT3	0.0217973	0.0100123	0.161403	0.727891	2.17706	0.177782	0.355564	0	3	2	1	0	0.00409977	0.0407476	0.100614	0.920466	3.56186e-06	0.0893299	7976	0.00409977	0.920466	0.0407476	0.100614	Triiodothyronine (T3), total (ng/dL)	biochemistry	hormone	Smoking: current, ever, never	smoking	smoking behavior	3	1	1	> BY & Bonf.	hormone	smoking behavior	4704	2	Smoking+Hydrocarbon+Metals	1
expo2	SMQ_current_ever_never	LBXTT3	0.0143408	0.0308429	0.68767	0.858597	0.464962	0.624977	1.24995	0	3	2	9	2	0.00381429	0.0428909	0.0889301	0.929675	3.56186e-06	0.0893299	7976	0.00381429	0.929675	0.0428909	0.0889301	Triiodothyronine (T3), total (ng/dL)	biochemistry	hormone	Smoking: current, ever, never	smoking	smoking behavior	3	1	1	> BY & Bonf.	hormone	smoking behavior	4704	2	Smoking+Hydrocarbon+Metals	1
expo1	SMQ_current_ever_never	LBXTT4	-0.0293788	0.006723	0.0485825	0.661255	-4.36989	0.0354671	0.0709341	0	3	2	-9	-2	-0.0251116	0.0420497	-0.597188	0.554458	0.000273825	0.052924	7947	-0.0251116	0.554458	0.0420497	-0.597188	Thyroxine, total (T4) (ug/dL)	biochemistry	hormone	Smoking: current, ever, never	smoking	smoking behavior	3	1	1	> BY & Bonf.	hormone	smoking behavior	4704	2	Smoking+Hydrocarbon+Metals	1
expo2	SMQ_current_ever_never	LBXTT4	-0.0504618	0.0534875	0.445046	0.477191	-0.943432	1.6965	3.393	0.410552	3	2	-9	-2	-0.0423048	0.0574088	-0.736903	0.466388	0.000273825	0.052924	7947	-0.0423048	0.466388	0.0574088	-0.736903	Thyroxine, total (T4) (ug/dL)	biochemistry	hormone	Smoking: current, ever, never	smoking	smoking behavior	3	1	1	> BY & Bonf.	hormone	smoking behavior	4704	2	Smoking+Hydrocarbon+Metals	1
expo	URXUAB	LBXATG	-0.0172793	0.0274681	0.593576	0.702456	-0.629069	3.51375	7.02749	0.715403	3	2	-9	-2	0.00636999	0.0213055	0.298984	0.766827	3.58202e-05	0.00806747	5675	0.00636999	0.766827	0.0213055	0.298984	Thyroglobulin antibodies (IU/mL)	biochemistry	hormone	Urinary Arsenobetaine (ug/L)	pollutant	heavy metals	3	1	1	> BY & Bonf.	hormone	heavy metals	7713	2	Smoking+Hydrocarbon+Metals	1
expo	URXUAB	LBXT3F	-0.0353992	0.00722422	0.0392146	0.122051	-4.90008	0.305095	0.61019	0	3	2	-9	-2	-0.0322666	0.0129223	-2.49698	0.0176925	0.000917449	0.192918	5715	-0.0322666	0.0176925	0.0129223	-2.49698	Triiodothyronine (T3), free (pg/mL)	biochemistry	hormone	Urinary Arsenobetaine (ug/L)	pollutant	heavy metals	3	0.85803	1	> BY & Bonf.	hormone	heavy metals	7713	2	Smoking+Hydrocarbon+Metals	1
expo	URXUAB	LBXT4F	0.000237779	0.0219689	0.992347	0.999639	0.0108235	1.83118	3.66236	0.453904	3	2	9	2	0.000474229	0.0161903	0.029291	0.976809	1.98225e-07	0.0498549	5725	0.000474229	0.976809	0.0161903	0.029291	Thyroxine, free (ng/dL)	biochemistry	hormone	Urinary Arsenobetaine (ug/L)	pollutant	heavy metals	3	1	1	> BY & Bonf.	hormone	heavy metals	7713	2	Smoking+Hydrocarbon+Metals	1
expo	URXUAB	LBXTGN	-0.0306299	0.0279657	0.38769	0.466044	-1.09527	1.70969	3.41939	0.4151	3	2	-9	-2	-0.00662884	0.0262359	-0.252663	0.802096	3.87468e-05	0.0154872	5718	-0.00662884	0.802096	0.0262359	-0.252663	Thyroglobulin (ng/mL)	biochemistry	hormone	Urinary Arsenobetaine (ug/L)	pollutant	heavy metals	3	1	1	> BY & Bonf.	hormone	heavy metals	7713	2	Smoking+Hydrocarbon+Metals	1
expo	URXUAB	LBXTPO	0.00201738	0.00869079	0.838028	0.948199	0.232129	0.224139	0.448278	0	3	2	7	2	-0.000985703	0.0189969	-0.0518876	0.958931	8.56368e-07	0.0140037	5670	-0.000985703	0.958931	0.0189969	-0.0518876	Thyroid peroxidase antibodies (IU/mL)	biochemistry	hormone	Urinary Arsenobetaine (ug/L)	pollutant	heavy metals	3	1	1	> BY & Bonf.	hormone	heavy metals	7713	2	Smoking+Hydrocarbon+Metals	1
expo	URXUAB	LBXTSH1	-0.00284676	0.00181699	0.257684	0.889459	-1.56674	0.0207416	0.0414832	0	3	2	-7	-2	-0.00122993	0.0194421	-0.0632613	0.94994	1.33395e-06	0.00885106	5724	-0.00122993	0.94994	0.0194421	-0.0632613	Thyroid stimulating hormone (uIU/mL)	biochemistry	hormone	Urinary Arsenobetaine (ug/L)	pollutant	heavy metals	3	1	1	> BY & Bonf.	hormone	heavy metals	7713	2	Smoking+Hydrocarbon+Metals	1
expo	URXUAB	LBXTT3	-0.0532144	0.0124395	0.0505383	0.0444047	-4.27784	0.770065	1.54013	0	3	2	-9	-2	-0.0449677	0.015408	-2.91847	0.00628992	0.00178226	0.120848	5721	-0.0449677	0.00628992	0.015408	-2.91847	Triiodothyronine (T3), total (ng/dL)	biochemistry	hormone	Urinary Arsenobetaine (ug/L)	pollutant	heavy metals	3	0.384019	1	> BY & Bonf.	hormone	heavy metals	7713	2	Smoking+Hydrocarbon+Metals	0.459765
expo	URXUAB	LBXTT4	-0.0152658	0.0184958	0.495943	0.690322	-0.825367	0.949475	1.89895	0	3	2	-5	-2	-0.0101228	0.0185604	-0.545396	0.589149	9.04632e-05	0.0487072	5684	-0.0101228	0.589149	0.0185604	-0.545396	Thyroxine, total (T4) (ug/dL)	biochemistry	hormone	Urinary Arsenobetaine (ug/L)	pollutant	heavy metals	3	1	1	> BY & Bonf.	hormone	heavy metals	7713	2	Smoking+Hydrocarbon+Metals	1
expo	URXUAC	LBXATG	-0.00545381	0.00992683	0.637881	0.870935	-0.549401	1.28746	2.57493	0.223279	3	2	-9	-2	1.84819e-05	0.00289587	0.00638216	0.994946	3.36836e-10	0.00807012	5676	1.84819e-05	0.994946	0.00289587	0.00638216	Thyroglobulin antibodies (IU/mL)	biochemistry	hormone	Urinary Arsenocholine (ug/L)	pollutant	heavy metals	3	1	1	> BY & Bonf.	hormone	heavy metals	7713	2	Smoking+Hydrocarbon+Metals	1
expo	URXUAC	LBXT3F	-0.00652693	0.00846817	0.521449	0.722632	-0.770761	0.809187	1.61837	0	3	2	-9	-2	-0.00551877	0.00357808	-1.54238	0.132516	3.00319e-05	0.201944	5716	-0.00551877	0.132516	0.00357808	-1.54238	Triiodothyronine (T3), free (pg/mL)	biochemistry	hormone	Urinary Arsenocholine (ug/L)	pollutant	heavy metals	3	1	1	> BY & Bonf.	hormone	heavy metals	7713	2	Smoking+Hydrocarbon+Metals	1
expo	URXUAC	LBXT4F	0.00357455	0.0252438	0.900371	0.746875	0.141601	3.93558	7.87116	0.745908	3	2	7	2	-0.0140563	0.00348438	-4.03408	0.000305397	0.000194825	0.0506259	5726	-0.0140563	0.000305397	0.00348438	-4.03408	Thyroxine, free (ng/dL)	biochemistry	hormone	Urinary Arsenocholine (ug/L)	pollutant	heavy metals	3	0.0327332	1	BY<0.05	hormone	heavy metals	7713	2	Smoking+Hydrocarbon+Metals	0.168345
expo	URXUAC	LBXTGN	0.00549832	0.0119703	0.691089	0.770041	0.459331	0.570399	1.1408	0	3	2	9	2	-0.00684067	0.00685431	-0.998009	0.325537	4.61429e-05	0.0155041	5719	-0.00684067	0.325537	0.00685431	-0.998009	Thyroglobulin (ng/mL)	biochemistry	hormone	Urinary Arsenocholine (ug/L)	pollutant	heavy metals	3	1	1	> BY & Bonf.	hormone	heavy metals	7713	2	Smoking+Hydrocarbon+Metals	1
expo	URXUAC	LBXTPO	-0.013998	0.00527528	0.11751	0.461942	-2.65352	0.692333	1.38467	0	3	2	-9	-2	-0.0057076	0.00272805	-2.09219	0.0441933	3.21221e-05	0.0141616	5671	-0.0057076	0.0441933	0.00272805	-2.09219	Thyroid peroxidase antibodies (IU/mL)	biochemistry	hormone	Urinary Arsenocholine (ug/L)	pollutant	heavy metals	3	1	1	> BY & Bonf.	hormone	heavy metals	7713	2	Smoking+Hydrocarbon+Metals	1
expo	URXUAC	LBXTSH1	-0.00143406	0.00523318	0.809768	0.948142	-0.274032	0.195183	0.390366	0	3	2	-9	-2	-0.00192038	0.00487069	-0.394273	0.695916	3.63651e-06	0.00885779	5725	-0.00192038	0.695916	0.00487069	-0.394273	Thyroid stimulating hormone (uIU/mL)	biochemistry	hormone	Urinary Arsenocholine (ug/L)	pollutant	heavy metals	3	1	1	> BY & Bonf.	hormone	heavy metals	7713	2	Smoking+Hydrocarbon+Metals	1
expo	URXUAC	LBXTT3	-0.0279355	0.00891695	0.0885615	0.356175	-3.13285	0.302904	0.605809	0	3	2	-9	-2	-0.0209262	0.00615587	-3.39938	0.00178103	0.000431801	0.129937	5722	-0.0209262	0.00178103	0.00615587	-3.39938	Triiodothyronine (T3), total (ng/dL)	biochemistry	hormone	Urinary Arsenocholine (ug/L)	pollutant	heavy metals	3	0.141031	1	> BY & Bonf.	hormone	heavy metals	7713	2	Smoking+Hydrocarbon+Metals	0.240342
expo	URXUAC	LBXTT4	-0.00825044	0.0209438	0.731664	0.883647	-0.393932	1.58022	3.16043	0.367175	3	2	3	0	-0.0203455	0.00273998	-7.42541	1.56494e-08	0.000407698	0.0488523	5685	-0.0203455	1.56494e-08	0.00273998	-7.42541	Thyroxine, total (T4) (ug/dL)	biochemistry	hormone	Urinary Arsenocholine (ug/L)	pollutant	heavy metals	3	6.12796e-06	0.00193699	Bonf.<0.05	hormone	heavy metals	7713	2	Smoking+Hydrocarbon+Metals	2.74537e-05
expo	URXUAS	LBXATG	-0.0215631	0.0341466	0.592273	0.630172	-0.631487	3.78751	7.57502	0.735974	3	2	-9	-2	0.00102068	0.0225739	0.0452151	0.964208	7.53406e-07	0.00698928	5686	0.00102068	0.964208	0.0225739	0.0452151	Thyroglobulin antibodies (IU/mL)	biochemistry	hormone	Urinary total Arsenic (ug/L)	pollutant	heavy metals	3	1	1	> BY & Bonf.	hormone	heavy metals	7713	2	Smoking+Hydrocarbon+Metals	1
expo	URXUAS	LBXT3F	-0.0412144	0.0172841	0.139892	0.120332	-2.38452	1.48593	2.97187	0.327022	3	2	-9	-2	-0.0348227	0.0147758	-2.35673	0.0245236	0.000875693	0.193655	5726	-0.0348227	0.0245236	0.0147758	-2.35673	Triiodothyronine (T3), free (pg/mL)	biochemistry	hormone	Urinary total Arsenic (ug/L)	pollutant	heavy metals	3	1	1	> BY & Bonf.	hormone	heavy metals	7713	2	Smoking+Hydrocarbon+Metals	1
expo	URXUAS	LBXT4F	-0.0207347	0.00917992	0.152428	0.55211	-2.2587	0.197637	0.395275	0	3	2	1	0	-0.0215397	0.0211055	-1.02057	0.314882	0.000335141	0.0498991	5736	-0.0215397	0.314882	0.0211055	-1.02057	Thyroxine, free (ng/dL)	biochemistry	hormone	Urinary total Arsenic (ug/L)	pollutant	heavy metals	3	1	1	> BY & Bonf.	hormone	heavy metals	7713	2	Smoking+Hydrocarbon+Metals	1
expo	URXUAS	LBXTGN	-0.0151697	0.0310028	0.673029	0.655875	-0.489301	3.08833	6.17667	0.676201	3	2	-9	-2	-0.00457528	0.021284	-0.214963	0.831119	1.5123e-05	0.0156465	5729	-0.00457528	0.831119	0.021284	-0.214963	Thyroglobulin (ng/mL)	biochemistry	hormone	Urinary total Arsenic (ug/L)	pollutant	heavy metals	3	1	1	> BY & Bonf.	hormone	heavy metals	7713	2	Smoking+Hydrocarbon+Metals	1
expo	URXUAS	LBXTPO	0.00588508	0.00840125	0.556139	0.893706	0.7005	0.253198	0.506397	0	3	2	9	2	-0.0021704	0.0179994	-0.120582	0.904753	3.40241e-06	0.0140626	5682	-0.0021704	0.904753	0.0179994	-0.120582	Thyroid peroxidase antibodies (IU/mL)	biochemistry	hormone	Urinary total Arsenic (ug/L)	pollutant	heavy metals	3	1	1	> BY & Bonf.	hormone	heavy metals	7713	2	Smoking+Hydrocarbon+Metals	1
expo	URXUAS	LBXTSH1	-0.00220669	0.00201863	0.388427	0.934247	-1.09316	0.0193075	0.0386149	0	3	2	-3	0	0.00360785	0.0152361	0.236797	0.814278	9.40548e-06	0.00878288	5735	0.00360785	0.814278	0.0152361	0.236797	Thyroid stimulating hormone (uIU/mL)	biochemistry	hormone	Urinary total Arsenic (ug/L)	pollutant	heavy metals	3	1	1	> BY & Bonf.	hormone	heavy metals	7713	2	Smoking+Hydrocarbon+Metals	1
expo	URXUAS	LBXTT3	-0.0803416	0.0228437	0.0721988	0.018864	-3.51701	1.81484	3.62968	0.448987	3	2	-9	-2	-0.0561504	0.0221712	-2.53259	0.016261	0.00227749	0.119404	5732	-0.0561504	0.016261	0.0221712	-2.53259	Triiodothyronine (T3), total (ng/dL)	biochemistry	hormone	Urinary total Arsenic (ug/L)	pollutant	heavy metals	3	0.803393	1	> BY & Bonf.	hormone	heavy metals	7713	2	Smoking+Hydrocarbon+Metals	0.642431
expo	URXUAS	LBXTT4	-0.0741402	0.0176443	0.0522386	0.0454062	-4.20194	0.698096	1.39619	0	3	2	-9	-2	-0.0724184	0.0219752	-3.29546	0.00235418	0.0037959	0.049451	5695	-0.0724184	0.00235418	0.0219752	-3.29546	Thyroxine, total (T4) (ug/dL)	biochemistry	hormone	Urinary total Arsenic (ug/L)	pollutant	heavy metals	3	0.176517	1	> BY & Bonf.	hormone	heavy metals	7713	2	Smoking+Hydrocarbon+Metals	0.165197
expo	URXUAS3	LBXATG	-0.00469847	0.00571605	0.497488	0.590273	-0.821979	1.67277	3.34555	0.402191	3	2	-9	-2	0.00162225	0.00990025	0.163859	0.870842	1.06774e-06	0.00750477	5676	0.00162225	0.870842	0.00990025	0.163859	Thyroglobulin antibodies (IU/mL)	biochemistry	hormone	Urinary Arsenous acid (ug/L)	pollutant	heavy metals	3	1	1	> BY & Bonf.	hormone	heavy metals	7713	2	Smoking+Hydrocarbon+Metals	1
expo	URXUAS3	LBXT3F	0.00176563	0.00910939	0.864214	0.79917	0.193825	1.15649	2.31299	0.135318	3	2	9	2	0.0194998	0.0193889	1.00572	0.321868	0.000155274	0.200807	5716	0.0194998	0.321868	0.0193889	1.00572	Triiodothyronine (T3), free (pg/mL)	biochemistry	hormone	Urinary Arsenous acid (ug/L)	pollutant	heavy metals	3	1	1	> BY & Bonf.	hormone	heavy metals	7713	2	Smoking+Hydrocarbon+Metals	1
expo	URXUAS3	LBXT4F	-0.0150672	0.00910551	0.239807	0.38425	-1.65473	0.582458	1.16492	0	3	2	-9	-2	-0.0476117	0.0255554	-1.86308	0.0713725	0.000926374	0.0388982	5726	-0.0476117	0.0713725	0.0255554	-1.86308	Thyroxine, free (ng/dL)	biochemistry	hormone	Urinary Arsenous acid (ug/L)	pollutant	heavy metals	3	1	1	> BY & Bonf.	hormone	heavy metals	7713	2	Smoking+Hydrocarbon+Metals	1
expo	URXUAS3	LBXTGN	0.00459055	0.0168717	0.811071	0.894762	0.272086	0.744606	1.48921	0	3	2	-3	0	-0.00211662	0.0206731	-0.102385	0.919071	1.8298e-06	0.0154645	5719	-0.00211662	0.919071	0.0206731	-0.102385	Thyroglobulin (ng/mL)	biochemistry	hormone	Urinary Arsenous acid (ug/L)	pollutant	heavy metals	3	1	1	> BY & Bonf.	hormone	heavy metals	7713	2	Smoking+Hydrocarbon+Metals	1
expo	URXUAS3	LBXTPO	-0.00561096	0.00716231	0.515432	0.924366	-0.7834	0.881058	1.76212	0	3	2	-9	-2	0.0286943	0.0228768	1.2543	0.218546	0.000333964	0.0142185	5671	0.0286943	0.218546	0.0228768	1.2543	Thyroid peroxidase antibodies (IU/mL)	biochemistry	hormone	Urinary Arsenous acid (ug/L)	pollutant	heavy metals	3	1	1	> BY & Bonf.	hormone	heavy metals	7713	2	Smoking+Hydrocarbon+Metals	1
expo	URXUAS3	LBXTSH1	-0.0194604	0.00402486	0.0402133	0.0127933	-4.83504	0.76204	1.52408	0	3	2	-9	-2	-0.0318485	0.012828	-2.48272	0.0182975	0.000414567	0.00916861	5725	-0.0318485	0.0182975	0.012828	-2.48272	Thyroid stimulating hormone (uIU/mL)	biochemistry	hormone	Urinary Arsenous acid (ug/L)	pollutant	heavy metals	3	0.880341	1	> BY & Bonf.	hormone	heavy metals	7713	2	Smoking+Hydrocarbon+Metals	1
expo	URXUAS3	LBXTT3	-0.0237972	0.0064181	0.0656555	0.183503	-3.70783	0.34898	0.69796	0	3	2	-9	-2	-0.0469565	0.025735	-1.82461	0.0771243	0.000900825	0.131016	5722	-0.0469565	0.0771243	0.025735	-1.82461	Triiodothyronine (T3), total (ng/dL)	biochemistry	hormone	Urinary Arsenous acid (ug/L)	pollutant	heavy metals	3	1	1	> BY & Bonf.	hormone	heavy metals	7713	2	Smoking+Hydrocarbon+Metals	1
expo	URXUAS3	LBXTT4	-0.022694	0.00550071	0.0540334	0.453629	-4.12565	0.0967143	0.193429	0	3	2	-9	-2	-0.0412238	0.0314756	-1.30971	0.19934	0.000694054	0.0483395	5685	-0.0412238	0.19934	0.0314756	-1.30971	Thyroxine, total (T4) (ug/dL)	biochemistry	hormone	Urinary Arsenous acid (ug/L)	pollutant	heavy metals	3	1	1	> BY & Bonf.	hormone	heavy metals	7713	2	Smoking+Hydrocarbon+Metals	1
expo	URXUAS5	LBXATG	-0.00488506	0.00332072	0.279095	0.561857	-1.47109	1.18133	2.36265	0.153494	3	2	-9	-2	0.00201959	0.00763757	0.264428	0.793095	3.51124e-06	0.00768093	5663	0.00201959	0.793095	0.00763757	0.264428	Thyroglobulin antibodies (IU/mL)	biochemistry	hormone	Urinary Arsenic acid (ug/L)	pollutant	heavy metals	3	1	1	> BY & Bonf.	hormone	heavy metals	7713	2	Smoking+Hydrocarbon+Metals	1
expo	URXUAS5	LBXT3F	-0.0131191	0.00573228	0.14931	0.5358	-2.28863	0.380912	0.761824	0	3	2	-9	-2	-0.00255525	0.0208367	-0.122632	0.903142	5.68428e-06	0.202172	5702	-0.00255525	0.903142	0.0208367	-0.122632	Triiodothyronine (T3), free (pg/mL)	biochemistry	hormone	Urinary Arsenic acid (ug/L)	pollutant	heavy metals	3	1	1	> BY & Bonf.	hormone	heavy metals	7713	2	Smoking+Hydrocarbon+Metals	1
expo	URXUAS5	LBXT4F	-0.00596515	0.00245736	0.135941	0.643164	-2.42747	0.0819113	0.163823	0	3	2	-9	-2	-0.0129913	0.0146567	-0.886374	0.38183	0.000146905	0.0475844	5712	-0.0129913	0.38183	0.0146567	-0.886374	Thyroxine, free (ng/dL)	biochemistry	hormone	Urinary Arsenic acid (ug/L)	pollutant	heavy metals	3	1	1	> BY & Bonf.	hormone	heavy metals	7713	2	Smoking+Hydrocarbon+Metals	1
expo	URXUAS5	LBXTGN	-0.00618914	0.00458911	0.309865	0.740544	-1.34866	1.29397	2.58794	0.227183	3	2	-9	-2	0.000192553	0.00920674	0.0209144	0.98344	3.22769e-08	0.0154217	5705	0.000192553	0.98344	0.00920674	0.0209144	Thyroglobulin (ng/mL)	biochemistry	hormone	Urinary Arsenic acid (ug/L)	pollutant	heavy metals	3	1	1	> BY & Bonf.	hormone	heavy metals	7713	2	Smoking+Hydrocarbon+Metals	1
expo	URXUAS5	LBXTPO	-0.00716441	0.00289541	0.131798	0.662408	-2.4744	0.839703	1.67941	0	3	2	-9	-2	0.0114991	0.0152198	0.755534	0.455288	0.000115166	0.0140826	5658	0.0114991	0.455288	0.0152198	0.755534	Thyroid peroxidase antibodies (IU/mL)	biochemistry	hormone	Urinary Arsenic acid (ug/L)	pollutant	heavy metals	3	1	1	> BY & Bonf.	hormone	heavy metals	7713	2	Smoking+Hydrocarbon+Metals	1
expo	URXUAS5	LBXTSH1	-0.0181239	0.0113738	0.252076	0.00916653	-1.59348	6.06798	12.136	0.8352	3	2	-9	-2	-0.0229167	0.00442094	-5.18367	1.07323e-05	0.000457129	0.0089264	5711	-0.0229167	1.07323e-05	0.00442094	-5.18367	Thyroid stimulating hormone (uIU/mL)	biochemistry	hormone	Urinary Arsenic acid (ug/L)	pollutant	heavy metals	3	0.0018958	1	BY<0.05	hormone	heavy metals	7713	2	Smoking+Hydrocarbon+Metals	0.00627588
expo	URXUAS5	LBXTT3	-0.0233201	0.0021353	0.00828013	0.242211	-10.9212	0.0399265	0.0798531	0	3	2	-9	-2	-0.0216319	0.0175794	-1.23053	0.227199	0.000407316	0.130479	5708	-0.0216319	0.227199	0.0175794	-1.23053	Triiodothyronine (T3), total (ng/dL)	biochemistry	hormone	Urinary Arsenic acid (ug/L)	pollutant	heavy metals	3	1	1	> BY & Bonf.	hormone	heavy metals	7713	2	Smoking+Hydrocarbon+Metals	1
expo	URXUAS5	LBXTT4	-0.0226353	0.00887809	0.12552	0.237201	-2.54957	0.742044	1.48409	0	3	2	-9	-2	-0.02658	0.0170964	-1.55472	0.129553	0.000615068	0.0479644	5671	-0.02658	0.129553	0.0170964	-1.55472	Thyroxine, total (T4) (ug/dL)	biochemistry	hormone	Urinary Arsenic acid (ug/L)	pollutant	heavy metals	3	1	1	> BY & Bonf.	hormone	heavy metals	7713	2	Smoking+Hydrocarbon+Metals	1
expo	URXUDMA	LBXATG	-0.019606	0.0144019	0.306486	0.520182	-1.36135	0.748613	1.49723	0	3	2	-9	-2	-0.0115737	0.0165612	-0.698844	0.489546	8.17979e-05	0.00815668	5676	-0.0115737	0.489546	0.0165612	-0.698844	Thyroglobulin antibodies (IU/mL)	biochemistry	hormone	Urinary Dimethylarsinic acid (ug/L)	pollutant	heavy metals	3	1	1	> BY & Bonf.	hormone	heavy metals	7713	2	Smoking+Hydrocarbon+Metals	1
expo	URXUDMA	LBXT3F	-0.0107155	0.0276546	0.735751	0.744105	-0.387478	3.63074	7.26148	0.724574	3	2	-9	-2	-0.0046495	0.0153769	-0.302369	0.764269	1.3152e-05	0.19837	5716	-0.0046495	0.764269	0.0153769	-0.302369	Triiodothyronine (T3), free (pg/mL)	biochemistry	hormone	Urinary Dimethylarsinic acid (ug/L)	pollutant	heavy metals	3	1	1	> BY & Bonf.	hormone	heavy metals	7713	2	Smoking+Hydrocarbon+Metals	1
expo	URXUDMA	LBXT4F	-0.0652194	0.0175059	0.0650912	0.104433	-3.72557	0.59008	1.18016	0	3	2	-9	-2	-0.0647964	0.0230899	-2.80627	0.00834362	0.00255549	0.0523203	5726	-0.0647964	0.00834362	0.0230899	-2.80627	Thyroxine, free (ng/dL)	biochemistry	hormone	Urinary Dimethylarsinic acid (ug/L)	pollutant	heavy metals	3	0.479137	1	> BY & Bonf.	hormone	heavy metals	7713	2	Smoking+Hydrocarbon+Metals	1
expo	URXUDMA	LBXTGN	-0.00176269	0.0161662	0.923128	0.82232	-0.109035	1.49511	2.99021	0.331152	3	2	-3	0	-0.00948645	0.0220438	-0.430345	0.669742	5.47501e-05	0.0155234	5719	-0.00948645	0.669742	0.0220438	-0.430345	Thyroglobulin (ng/mL)	biochemistry	hormone	Urinary Dimethylarsinic acid (ug/L)	pollutant	heavy metals	3	1	1	> BY & Bonf.	hormone	heavy metals	7713	2	Smoking+Hydrocarbon+Metals	1
expo	URXUDMA	LBXTPO	0.00811026	0.00421449	0.194196	0.821362	1.92437	0.0741343	0.148269	0	3	2	9	2	0.00108297	0.0203705	0.0531638	0.957922	7.13893e-07	0.0139727	5671	0.00108297	0.957922	0.0203705	0.0531638	Thyroid peroxidase antibodies (IU/mL)	biochemistry	hormone	Urinary Dimethylarsinic acid (ug/L)	pollutant	heavy metals	3	1	1	> BY & Bonf.	hormone	heavy metals	7713	2	Smoking+Hydrocarbon+Metals	1
expo	URXUDMA	LBXTSH1	0.00471149	0.00935546	0.664531	0.913489	0.503609	0.270741	0.541483	0	3	2	3	2	0.00971511	0.0187556	0.517984	0.607925	5.74409e-05	0.00880437	5725	0.00971511	0.607925	0.0187556	0.517984	Thyroid stimulating hormone (uIU/mL)	biochemistry	hormone	Urinary Dimethylarsinic acid (ug/L)	pollutant	heavy metals	3	1	1	> BY & Bonf.	hormone	heavy metals	7713	2	Smoking+Hydrocarbon+Metals	1
expo	URXUDMA	LBXTT3	-0.0584738	0.0227831	0.124161	0.110172	-2.56654	1.80752	3.61504	0.446756	3	2	-9	-2	-0.0322366	0.0223039	-1.44534	0.157793	0.000632493	0.125072	5722	-0.0322366	0.157793	0.0223039	-1.44534	Triiodothyronine (T3), total (ng/dL)	biochemistry	hormone	Urinary Dimethylarsinic acid (ug/L)	pollutant	heavy metals	3	1	1	> BY & Bonf.	hormone	heavy metals	7713	2	Smoking+Hydrocarbon+Metals	1
expo	URXUDMA	LBXTT4	-0.105575	0.0317489	0.0797638	0.00714611	-3.32533	2.05088	4.10176	0.512405	3	2	-9	-2	-0.0978061	0.0237486	-4.1184	0.000240124	0.00581716	0.0527442	5685	-0.0978061	0.000240124	0.0237486	-4.1184	Thyroxine, total (T4) (ug/dL)	biochemistry	hormone	Urinary Dimethylarsinic acid (ug/L)	pollutant	heavy metals	3	0.0267754	1	BY<0.05	hormone	heavy metals	7713	2	Smoking+Hydrocarbon+Metals	0.0362412
expo	URXUMMA	LBXATG	0.00648849	0.00537613	0.350846	0.746363	1.20691	0.438243	0.876486	0	3	2	9	2	0.00317837	0.0142787	0.222596	0.825222	7.93529e-06	0.00802368	5676	0.00317837	0.825222	0.0142787	0.222596	Thyroglobulin antibodies (IU/mL)	biochemistry	hormone	Urinary Monomethylarsonic acid (ug/L)	pollutant	heavy metals	3	1	1	> BY & Bonf.	hormone	heavy metals	7713	2	Smoking+Hydrocarbon+Metals	1
expo	URXUMMA	LBXT3F	-0.0139616	0.0158964	0.472421	0.71501	-0.878287	1.23956	2.47913	0.193265	3	2	-5	0	-0.00758158	0.0145513	-0.521023	0.60583	4.51329e-05	0.202225	5716	-0.00758158	0.60583	0.0145513	-0.521023	Triiodothyronine (T3), free (pg/mL)	biochemistry	hormone	Urinary Monomethylarsonic acid (ug/L)	pollutant	heavy metals	3	1	1	> BY & Bonf.	hormone	heavy metals	7713	2	Smoking+Hydrocarbon+Metals	1
expo	URXUMMA	LBXT4F	-0.0359938	0.0166983	0.163888	0.296254	-2.15554	0.84294	1.68588	0	3	2	-9	-2	-0.0308151	0.0185735	-1.65909	0.106574	0.00074583	0.0503433	5726	-0.0308151	0.106574	0.0185735	-1.65909	Thyroxine, free (ng/dL)	biochemistry	hormone	Urinary Monomethylarsonic acid (ug/L)	pollutant	heavy metals	3	1	1	> BY & Bonf.	hormone	heavy metals	7713	2	Smoking+Hydrocarbon+Metals	1
expo	URXUMMA	LBXTGN	-0.00644817	0.0121325	0.648211	0.794079	-0.531478	0.349328	0.698655	0	3	2	-9	-2	-0.00794635	0.025041	-0.317334	0.75299	4.95651e-05	0.0153567	5719	-0.00794635	0.75299	0.025041	-0.317334	Thyroglobulin (ng/mL)	biochemistry	hormone	Urinary Monomethylarsonic acid (ug/L)	pollutant	heavy metals	3	1	1	> BY & Bonf.	hormone	heavy metals	7713	2	Smoking+Hydrocarbon+Metals	1
expo	URXUMMA	LBXTPO	-0.0233544	0.00818939	0.10411	0.31683	-2.85179	0.41264	0.82528	0	3	2	-9	-2	-0.0226528	0.0159411	-1.42103	0.164689	0.000402756	0.014119	5671	-0.0226528	0.164689	0.0159411	-1.42103	Thyroid peroxidase antibodies (IU/mL)	biochemistry	hormone	Urinary Monomethylarsonic acid (ug/L)	pollutant	heavy metals	3	1	1	> BY & Bonf.	hormone	heavy metals	7713	2	Smoking+Hydrocarbon+Metals	1
expo	URXUMMA	LBXTSH1	-0.00908002	0.0223084	0.723419	0.752897	-0.407022	1.63533	3.27065	0.388501	3	2	-9	-2	0.00427127	0.0310434	0.137591	0.8914	1.43284e-05	0.00886461	5725	0.00427127	0.8914	0.0310434	0.137591	Thyroid stimulating hormone (uIU/mL)	biochemistry	hormone	Urinary Monomethylarsonic acid (ug/L)	pollutant	heavy metals	3	1	1	> BY & Bonf.	hormone	heavy metals	7713	2	Smoking+Hydrocarbon+Metals	1
expo	URXUMMA	LBXTT3	-0.0576463	0.011094	0.0350983	0.039054	-5.19619	0.524868	1.04974	0	3	2	-9	-2	-0.0526703	0.0159556	-3.30105	0.00231929	0.0021785	0.130766	5722	-0.0526703	0.00231929	0.0159556	-3.30105	Triiodothyronine (T3), total (ng/dL)	biochemistry	hormone	Urinary Monomethylarsonic acid (ug/L)	pollutant	heavy metals	3	0.174485	1	> BY & Bonf.	hormone	heavy metals	7713	2	Smoking+Hydrocarbon+Metals	0.271248
expo	URXUMMA	LBXTT4	-0.0883953	0.0365888	0.136989	0.00510973	-2.41591	4.5889	9.17779	0.782083	3	2	-9	-2	-0.0768	0.0186987	-4.10724	0.000247903	0.00462523	0.0485559	5685	-0.0768	0.000247903	0.0186987	-4.10724	Thyroxine, total (T4) (ug/dL)	biochemistry	hormone	Urinary Monomethylarsonic acid (ug/L)	pollutant	heavy metals	3	0.0274918	1	BY<0.05	hormone	heavy metals	7713	2	Smoking+Hydrocarbon+Metals	0.0362412
expo	URXUTM	LBXATG	-0.00485317	0.00235066	0.17499	0.0769453	-2.06459	1.66487	3.32973	0.399351	3	2	-9	-2	-0.00457551	0.00196157	-2.33258	0.0259168	1.70944e-05	0.00796572	5676	-0.00457551	0.0259168	0.00196157	-2.33258	Thyroglobulin antibodies (IU/mL)	biochemistry	hormone	Urinary Trimethylarsine Oxide (ug/L)	pollutant	heavy metals	3	1	1	> BY & Bonf.	hormone	heavy metals	7713	2	Smoking+Hydrocarbon+Metals	1
expo	URXUTM	LBXT3F	-0.0104081	0.0111005	0.447416	0.730718	-0.937626	4.81381	9.62761	0.792264	3	2	-9	-2	0.000538324	0.00384872	0.139871	0.889612	2.36381e-07	0.202211	5716	0.000538324	0.889612	0.00384872	0.139871	Triiodothyronine (T3), free (pg/mL)	biochemistry	hormone	Urinary Trimethylarsine Oxide (ug/L)	pollutant	heavy metals	3	1	1	> BY & Bonf.	hormone	heavy metals	7713	2	Smoking+Hydrocarbon+Metals	1
expo	URXUTM	LBXT4F	-0.0118045	0.00987714	0.354532	0.512317	-1.19513	1.33537	2.67074	0.251144	3	2	-9	-2	-0.0100365	0.00562747	-1.78349	0.0837063	8.21504e-05	0.0477012	5726	-0.0100365	0.0837063	0.00562747	-1.78349	Thyroxine, free (ng/dL)	biochemistry	hormone	Urinary Trimethylarsine Oxide (ug/L)	pollutant	heavy metals	3	1	1	> BY & Bonf.	hormone	heavy metals	7713	2	Smoking+Hydrocarbon+Metals	1
expo	URXUTM	LBXTGN	-0.0173658	0.00761809	0.150246	0.0619482	-2.27955	3.66315	7.3263	0.727011	3	2	-9	-2	-0.00902895	0.00241845	-3.73336	0.000712293	6.64925e-05	0.0155374	5719	-0.00902895	0.000712293	0.00241845	-3.73336	Thyroglobulin (ng/mL)	biochemistry	hormone	Urinary Trimethylarsine Oxide (ug/L)	pollutant	heavy metals	3	0.0664367	1	> BY & Bonf.	hormone	heavy metals	7713	2	Smoking+Hydrocarbon+Metals	0.624785
expo	URXUTM	LBXTPO	-0.00207365	0.00503852	0.720576	0.990016	-0.411559	0.594945	1.18989	0	3	2	-9	-2	-0.00446986	0.00356271	-1.25462	0.218429	1.63166e-05	0.0141428	5671	-0.00446986	0.218429	0.00356271	-1.25462	Thyroid peroxidase antibodies (IU/mL)	biochemistry	hormone	Urinary Trimethylarsine Oxide (ug/L)	pollutant	heavy metals	3	1	1	> BY & Bonf.	hormone	heavy metals	7713	2	Smoking+Hydrocarbon+Metals	1
expo	URXUTM	LBXTSH1	-0.00315022	0.00537981	0.617441	0.667099	-0.585564	2.83631	5.67262	0.647429	3	2	-9	-2	-0.0081278	0.00182421	-4.45552	9.08496e-05	5.38756e-05	0.00890872	5725	-0.0081278	9.08496e-05	0.00182421	-4.45552	Thyroid stimulating hormone (uIU/mL)	biochemistry	hormone	Urinary Trimethylarsine Oxide (ug/L)	pollutant	heavy metals	3	0.011842	1	BY<0.05	hormone	heavy metals	7713	2	Smoking+Hydrocarbon+Metals	0.0357705
expo	URXUTM	LBXTT3	-0.00731287	0.00827031	0.469851	0.785728	-0.884231	0.889455	1.77891	0	3	2	-9	-2	-0.00803914	0.00391549	-2.05316	0.0480533	5.2708e-05	0.130018	5722	-0.00803914	0.0480533	0.00391549	-2.05316	Triiodothyronine (T3), total (ng/dL)	biochemistry	hormone	Urinary Trimethylarsine Oxide (ug/L)	pollutant	heavy metals	3	1	1	> BY & Bonf.	hormone	heavy metals	7713	2	Smoking+Hydrocarbon+Metals	1
expo	URXUTM	LBXTT4	-0.0192901	0.00651125	0.0975492	0.224034	-2.96258	0.673169	1.34634	0	3	2	-9	-2	-0.0130911	0.00409238	-3.19889	0.00304194	0.000139786	0.0485733	5685	-0.0130911	0.00304194	0.00409238	-3.19889	Thyroxine, total (T4) (ug/dL)	biochemistry	hormone	Urinary Trimethylarsine Oxide (ug/L)	pollutant	heavy metals	3	0.216215	1	> BY & Bonf.	hormone	heavy metals	7713	2	Smoking+Hydrocarbon+Metals	0.18596
expo	URXUHG	LBXATG	-0.00902862	0.0233927	0.736714	0.727138	-0.38596	1.92615	3.8523	0.480829	3	2	-9	-2	-0.0038365	0.0170135	-0.225498	0.822982	1.04291e-05	0.00811147	5704	-0.0038365	0.822982	0.0170135	-0.225498	Thyroglobulin antibodies (IU/mL)	biochemistry	hormone	Mercury, urine (ng/mL)	pollutant	heavy metals	3	1	1	> BY & Bonf.	hormone	heavy metals	7713	2	Smoking+Hydrocarbon+Metals	1
expo	URXUHG	LBXT3F	0.00450956	0.0133471	0.76763	0.995393	0.337869	0.98668	1.97336	0	3	2	-5	0	-0.00218466	0.0146701	-0.148919	0.882524	3.38515e-06	0.187761	5744	-0.00218466	0.882524	0.0146701	-0.148919	Triiodothyronine (T3), free (pg/mL)	biochemistry	hormone	Mercury, urine (ng/mL)	pollutant	heavy metals	3	1	1	> BY & Bonf.	hormone	heavy metals	7713	2	Smoking+Hydrocarbon+Metals	1
expo	URXUHG	LBXT4F	-0.0170162	0.0116278	0.280911	0.487839	-1.4634	0.55119	1.10238	0	3	2	-9	-2	-0.0214673	0.0179889	-1.19337	0.241235	0.000326969	0.0511841	5754	-0.0214673	0.241235	0.0179889	-1.19337	Thyroxine, free (ng/dL)	biochemistry	hormone	Mercury, urine (ng/mL)	pollutant	heavy metals	3	1	1	> BY & Bonf.	hormone	heavy metals	7713	2	Smoking+Hydrocarbon+Metals	1
expo	URXUHG	LBXTGN	0.0140863	0.00967795	0.282794	0.674181	1.4555	0.249987	0.499974	0	3	2	9	2	0.0152384	0.0231991	0.656855	0.515829	0.00016468	0.0144513	5747	0.0152384	0.515829	0.0231991	0.656855	Thyroglobulin (ng/mL)	biochemistry	hormone	Mercury, urine (ng/mL)	pollutant	heavy metals	3	1	1	> BY & Bonf.	hormone	heavy metals	7713	2	Smoking+Hydrocarbon+Metals	1
expo	URXUHG	LBXTPO	0.0128115	0.03957	0.776836	0.81096	0.323767	3.09916	6.19832	0.677332	3	2	9	2	0.0029488	0.0231637	0.127303	0.899473	6.16621e-06	0.0127486	5700	0.0029488	0.899473	0.0231637	0.127303	Thyroid peroxidase antibodies (IU/mL)	biochemistry	hormone	Mercury, urine (ng/mL)	pollutant	heavy metals	3	1	1	> BY & Bonf.	hormone	heavy metals	7713	2	Smoking+Hydrocarbon+Metals	1
expo	URXUHG	LBXTSH1	0.00980744	0.0301387	0.77576	0.907616	0.325411	1.62521	3.25042	0.384696	3	2	9	2	0.0107821	0.023262	0.463509	0.646042	8.24497e-05	0.008028	5753	0.0107821	0.646042	0.023262	0.463509	Thyroid stimulating hormone (uIU/mL)	biochemistry	hormone	Mercury, urine (ng/mL)	pollutant	heavy metals	3	1	1	> BY & Bonf.	hormone	heavy metals	7713	2	Smoking+Hydrocarbon+Metals	1
expo	URXUHG	LBXTT3	-0.0094476	0.0195509	0.676659	0.818037	-0.483232	1.20205	2.40411	0.168091	3	2	-9	-2	-0.00480331	0.0188108	-0.255348	0.800039	1.63676e-05	0.120223	5750	-0.00480331	0.800039	0.0188108	-0.255348	Triiodothyronine (T3), total (ng/dL)	biochemistry	hormone	Mercury, urine (ng/mL)	pollutant	heavy metals	3	1	1	> BY & Bonf.	hormone	heavy metals	7713	2	Smoking+Hydrocarbon+Metals	1
expo	URXUHG	LBXTT4	-0.0669895	0.011306	0.0273225	0.0209789	-5.9251	0.43693	0.873861	0	3	2	-9	-2	-0.0716306	0.0180622	-3.96578	0.000370744	0.00364895	0.0495307	5713	-0.0716306	0.000370744	0.0180622	-3.96578	Thyroxine, total (T4) (ug/dL)	biochemistry	hormone	Mercury, urine (ng/mL)	pollutant	heavy metals	3	0.03862	1	BY<0.05	hormone	heavy metals	7713	2	Smoking+Hydrocarbon+Metals	0.0464567
expo	URXUBA	LBXATG	0.000678339	0.0106978	0.955208	0.990187	0.0634094	0.407973	0.815947	0	3	2	9	2	-0.00309558	0.0239858	-0.129059	0.898094	7.38686e-06	0.00707896	5702	-0.00309558	0.898094	0.0239858	-0.129059	Thyroglobulin antibodies (IU/mL)	biochemistry	hormone	Barium, urine (ng/mL)	pollutant	heavy metals	3	1	1	> BY & Bonf.	hormone	heavy metals	7713	2	Smoking+Hydrocarbon+Metals	1
expo	URXUBA	LBXT3F	0.0450605	0.00400094	0.00779173	0.00775033	11.2625	0.209365	0.41873	0	3	2	9	2	0.0425624	0.0118628	3.5879	0.00106541	0.00139704	0.201739	5738	0.0425624	0.00106541	0.0118628	3.5879	Triiodothyronine (T3), free (pg/mL)	biochemistry	hormone	Barium, urine (ng/mL)	pollutant	heavy metals	3	0.0927276	1	> BY & Bonf.	hormone	heavy metals	7713	2	Smoking+Hydrocarbon+Metals	0.207671
expo	URXUBA	LBXT4F	-0.101813	0.0344617	0.0980137	0.015849	-2.95439	2.45432	4.90863	0.592554	3	2	-9	-2	-0.0792867	0.0263016	-3.01451	0.00491992	0.00484893	0.0477138	5748	-0.0792867	0.00491992	0.0263016	-3.01451	Thyroxine, free (ng/dL)	biochemistry	hormone	Barium, urine (ng/mL)	pollutant	heavy metals	3	0.317022	1	> BY & Bonf.	hormone	heavy metals	7713	2	Smoking+Hydrocarbon+Metals	0.797761
expo	URXUBA	LBXTGN	-0.0138297	0.0187387	0.537344	0.518025	-0.738033	1.10709	2.21417	0.0967273	3	2	-9	-2	-0.0270032	0.0204082	-1.32315	0.19488	0.000562783	0.0151089	5741	-0.0270032	0.19488	0.0204082	-1.32315	Thyroglobulin (ng/mL)	biochemistry	hormone	Barium, urine (ng/mL)	pollutant	heavy metals	3	1	1	> BY & Bonf.	hormone	heavy metals	7713	2	Smoking+Hydrocarbon+Metals	1
expo	URXUBA	LBXTPO	0.0110865	0.0315203	0.758644	0.952173	0.351727	3.06414	6.12828	0.673644	3	2	9	2	-0.0221298	0.0259314	-0.853397	0.399592	0.000378034	0.0143485	5694	-0.0221298	0.399592	0.0259314	-0.853397	Thyroid peroxidase antibodies (IU/mL)	biochemistry	hormone	Barium, urine (ng/mL)	pollutant	heavy metals	3	1	1	> BY & Bonf.	hormone	heavy metals	7713	2	Smoking+Hydrocarbon+Metals	1
expo	URXUBA	LBXTSH1	-0.0156463	0.00637008	0.133381	0.580582	-2.45622	0.148774	0.297548	0	3	2	-9	-2	-0.0192138	0.0169744	-1.13193	0.265824	0.000284706	0.00904836	5747	-0.0192138	0.265824	0.0169744	-1.13193	Thyroid stimulating hormone (uIU/mL)	biochemistry	hormone	Barium, urine (ng/mL)	pollutant	heavy metals	3	1	1	> BY & Bonf.	hormone	heavy metals	7713	2	Smoking+Hydrocarbon+Metals	1
expo	URXUBA	LBXTT3	0.0216207	0.0152028	0.290918	0.509194	1.42215	0.670391	1.34078	0	3	2	9	2	0.022779	0.0195522	1.16503	0.252359	0.000400169	0.129046	5744	0.022779	0.252359	0.0195522	1.16503	Triiodothyronine (T3), total (ng/dL)	biochemistry	hormone	Barium, urine (ng/mL)	pollutant	heavy metals	3	1	1	> BY & Bonf.	hormone	heavy metals	7713	2	Smoking+Hydrocarbon+Metals	1
expo	URXUBA	LBXTT4	-0.0731783	0.018105	0.0561093	0.0312384	-4.04188	0.889127	1.77825	0	3	2	-9	-2	-0.0692982	0.0204857	-3.38277	0.00186268	0.0037095	0.0451669	5707	-0.0692982	0.00186268	0.0204857	-3.38277	Thyroxine, total (T4) (ug/dL)	biochemistry	hormone	Barium, urine (ng/mL)	pollutant	heavy metals	3	0.146298	1	> BY & Bonf.	hormone	heavy metals	7713	2	Smoking+Hydrocarbon+Metals	0.142074
expo	URXUCD	LBXATG	-0.0059939	0.0215547	0.807063	0.705332	-0.278078	1.44041	2.88081	0.305751	3	2	-1	0	-0.0251501	0.023167	-1.0856	0.285523	0.000294541	0.00703365	5702	-0.0251501	0.285523	0.023167	-1.0856	Thyroglobulin antibodies (IU/mL)	biochemistry	hormone	Cadmium, urine (ng/mL).	pollutant	heavy metals	3	1	1	> BY & Bonf.	hormone	heavy metals	7713	2	Smoking+Hydrocarbon+Metals	1
expo	URXUCD	LBXT3F	0.0868066	0.0205416	0.051693	0.00231146	4.2259	1.51372	3.02744	0.339377	3	2	1	0	0.0900361	0.0170704	5.27439	8.21011e-06	0.00377312	0.165637	5738	0.0900361	8.21011e-06	0.0170704	5.27439	Triiodothyronine (T3), free (pg/mL)	biochemistry	hormone	Cadmium, urine (ng/mL).	pollutant	heavy metals	3	0.00150545	1	BY<0.05	hormone	heavy metals	7713	2	Smoking+Hydrocarbon+Metals	0.00698644
expo	URXUCD	LBXT4F	0.100423	0.0118031	0.0135343	0.0195563	8.5082	0.226449	0.452897	0	3	2	9	2	0.101277	0.0243788	4.1543	0.000216675	0.0047748	0.0518671	5748	0.101277	0.000216675	0.0243788	4.1543	Thyroxine, free (ng/dL)	biochemistry	hormone	Cadmium, urine (ng/mL).	pollutant	heavy metals	3	0.0245883	1	BY<0.05	hormone	heavy metals	7713	2	Smoking+Hydrocarbon+Metals	0.168345
expo	URXUCD	LBXTGN	0.0225999	0.00805867	0.107106	0.651786	2.80442	0.119856	0.239712	0	3	2	9	2	0.0179398	0.0252635	0.71011	0.482624	0.000149821	0.0113349	5741	0.0179398	0.482624	0.0252635	0.71011	Thyroglobulin (ng/mL)	biochemistry	hormone	Cadmium, urine (ng/mL).	pollutant	heavy metals	3	1	1	> BY & Bonf.	hormone	heavy metals	7713	2	Smoking+Hydrocarbon+Metals	1
expo	URXUCD	LBXTPO	0.0479301	0.0339922	0.293941	0.373635	1.41003	1.29268	2.58536	0.226414	3	2	9	2	0.0403012	0.0303203	1.32918	0.192905	0.000753948	0.0115133	5694	0.0403012	0.192905	0.0303203	1.32918	Thyroid peroxidase antibodies (IU/mL)	biochemistry	hormone	Cadmium, urine (ng/mL).	pollutant	heavy metals	3	1	1	> BY & Bonf.	hormone	heavy metals	7713	2	Smoking+Hydrocarbon+Metals	1
expo	URXUCD	LBXTSH1	-0.0559614	0.0180339	0.0900428	0.0962126	-3.10313	1.70556	3.41112	0.413683	3	2	-1	0	-0.0358262	0.0167863	-2.13426	0.0403414	0.000597423	0.00899105	5747	-0.0358262	0.0403414	0.0167863	-2.13426	Thyroid stimulating hormone (uIU/mL)	biochemistry	hormone	Cadmium, urine (ng/mL).	pollutant	heavy metals	3	1	1	> BY & Bonf.	hormone	heavy metals	7713	2	Smoking+Hydrocarbon+Metals	1
expo	URXUCD	LBXTT3	0.0693318	0.0101454	0.0207488	0.0441712	6.8338	0.261107	0.522214	0	3	2	1	0	0.0703398	0.0211653	3.32335	0.00218502	0.00230263	0.109623	5744	0.0703398	0.00218502	0.0211653	3.32335	Triiodothyronine (T3), total (ng/dL)	biochemistry	hormone	Cadmium, urine (ng/mL).	pollutant	heavy metals	3	0.166182	1	> BY & Bonf.	hormone	heavy metals	7713	2	Smoking+Hydrocarbon+Metals	0.271248
expo	URXUCD	LBXTT4	0.0737527	0.0443605	0.238292	0.0768974	1.66258	3.58235	7.1647	0.720854	3	2	9	2	0.0734168	0.02636	2.78517	0.00879404	0.00250976	0.0362773	5707	0.0734168	0.00879404	0.02636	2.78517	Thyroxine, total (T4) (ug/dL)	biochemistry	hormone	Cadmium, urine (ng/mL).	pollutant	heavy metals	3	0.499048	1	> BY & Bonf.	hormone	heavy metals	7713	2	Smoking+Hydrocarbon+Metals	0.409081
expo	URXUCO	LBXATG	-0.0301385	0.0195061	0.262343	0.384123	-1.54508	1.0252	2.0504	0.0245825	3	2	-9	-2	-0.0292097	0.0235972	-1.23785	0.224508	0.000543482	0.00743106	5702	-0.0292097	0.224508	0.0235972	-1.23785	Thyroglobulin antibodies (IU/mL)	biochemistry	hormone	Cobalt, urine (ng/mL)	pollutant	heavy metals	3	1	1	> BY & Bonf.	hormone	heavy metals	7713	2	Smoking+Hydrocarbon+Metals	1
expo	URXUCO	LBXT3F	-0.0156069	0.0073804	0.168758	0.549197	-2.11465	0.25233	0.50466	0	3	2	-7	-2	-0.0171123	0.016338	-1.04739	0.30253	0.000186196	0.200357	5738	-0.0171123	0.30253	0.016338	-1.04739	Triiodothyronine (T3), free (pg/mL)	biochemistry	hormone	Cobalt, urine (ng/mL)	pollutant	heavy metals	3	1	1	> BY & Bonf.	hormone	heavy metals	7713	2	Smoking+Hydrocarbon+Metals	1
expo	URXUCO	LBXT4F	-0.0785249	0.0266801	0.0986533	0.00155996	-2.9432	3.12179	6.24357	0.679671	3	2	-9	-2	-0.0887149	0.0168306	-5.27106	8.29144e-06	0.00500391	0.0514849	5748	-0.0887149	8.29144e-06	0.0168306	-5.27106	Thyroxine, free (ng/dL)	biochemistry	hormone	Cobalt, urine (ng/mL)	pollutant	heavy metals	3	0.00151814	1	BY<0.05	hormone	heavy metals	7713	2	Smoking+Hydrocarbon+Metals	0.0145456
expo	URXUCO	LBXTGN	-0.00907335	0.029424	0.786959	0.906831	-0.308365	1.32096	2.64193	0.242977	3	2	-1	0	0.000375285	0.0236705	0.0158545	0.987446	8.95471e-08	0.0152286	5741	0.000375285	0.987446	0.0236705	0.0158545	Thyroglobulin (ng/mL)	biochemistry	hormone	Cobalt, urine (ng/mL)	pollutant	heavy metals	3	1	1	> BY & Bonf.	hormone	heavy metals	7713	2	Smoking+Hydrocarbon+Metals	1
expo	URXUCO	LBXTPO	-0.0101226	0.023593	0.709683	0.938897	-0.42905	1.2081	2.4162	0.172254	3	2	-1	0	0.00293794	0.0237569	0.123667	0.902329	5.49626e-06	0.0138358	5694	0.00293794	0.902329	0.0237569	0.123667	Thyroid peroxidase antibodies (IU/mL)	biochemistry	hormone	Cobalt, urine (ng/mL)	pollutant	heavy metals	3	1	1	> BY & Bonf.	hormone	heavy metals	7713	2	Smoking+Hydrocarbon+Metals	1
expo	URXUCO	LBXTSH1	-0.0107737	0.0147	0.539876	0.887517	-0.732906	0.378835	0.75767	0	3	2	-9	-2	0.0238947	0.0609134	0.392273	0.697379	0.000363105	0.00820125	5747	0.0238947	0.697379	0.0609134	0.392273	Thyroid stimulating hormone (uIU/mL)	biochemistry	hormone	Cobalt, urine (ng/mL)	pollutant	heavy metals	3	1	1	> BY & Bonf.	hormone	heavy metals	7713	2	Smoking+Hydrocarbon+Metals	1
expo	URXUCO	LBXTT3	-0.00627999	0.0174852	0.753849	0.81149	-0.359161	0.693967	1.38793	0	3	2	-3	-2	-0.0123694	0.0227409	-0.543926	0.590149	9.72702e-05	0.129369	5744	-0.0123694	0.590149	0.0227409	-0.543926	Triiodothyronine (T3), total (ng/dL)	biochemistry	hormone	Cobalt, urine (ng/mL)	pollutant	heavy metals	3	1	1	> BY & Bonf.	hormone	heavy metals	7713	2	Smoking+Hydrocarbon+Metals	1
expo	URXUCO	LBXTT4	-0.0614169	0.0228339	0.114888	0.0285855	-2.68972	1.63062	3.26125	0.386738	3	2	-9	-2	-0.0813563	0.0207082	-3.9287	0.000411745	0.00419976	0.050706	5707	-0.0813563	0.000411745	0.0207082	-3.9287	Thyroxine, total (T4) (ug/dL)	biochemistry	hormone	Cobalt, urine (ng/mL)	pollutant	heavy metals	3	0.0421472	1	BY<0.05	hormone	heavy metals	7713	2	Smoking+Hydrocarbon+Metals	0.0481342
expo	URXUCS	LBXATG	-0.0700446	0.0039974	0.00324108	0.139381	-17.5226	0.0220479	0.0440957	0	3	2	-9	-2	-0.0674737	0.0337774	-1.9976	0.0540587	0.00227365	0.00843729	5702	-0.0674737	0.0540587	0.0337774	-1.9976	Thyroglobulin antibodies (IU/mL)	biochemistry	hormone	Cesium, urine (ng/mL)	pollutant	heavy metals	3	1	1	> BY & Bonf.	hormone	heavy metals	7713	2	Smoking+Hydrocarbon+Metals	1
expo	URXUCS	LBXT3F	-0.011524	0.00977794	0.359796	0.64313	-1.17857	0.376249	0.752498	0	3	2	-9	-2	-0.011644	0.0164824	-0.706449	0.484867	6.77235e-05	0.191058	5738	-0.011644	0.484867	0.0164824	-0.706449	Triiodothyronine (T3), free (pg/mL)	biochemistry	hormone	Cesium, urine (ng/mL)	pollutant	heavy metals	3	1	1	> BY & Bonf.	hormone	heavy metals	7713	2	Smoking+Hydrocarbon+Metals	1
expo	URXUCS	LBXT4F	-0.0613708	0.025556	0.138319	0.0893287	-2.40142	1.31372	2.62745	0.238805	3	2	-9	-2	-0.0707621	0.0225108	-3.14348	0.00351912	0.00250152	0.0507845	5748	-0.0707621	0.00351912	0.0225108	-3.14348	Thyroxine, free (ng/dL)	biochemistry	hormone	Cesium, urine (ng/mL)	pollutant	heavy metals	3	0.243053	1	> BY & Bonf.	hormone	heavy metals	7713	2	Smoking+Hydrocarbon+Metals	0.797761
expo	URXUCS	LBXTGN	-0.00375169	0.0352608	0.924977	0.75699	-0.106398	3.24244	6.48489	0.691591	3	2	-5	-2	-0.0022258	0.0264246	-0.084232	0.933381	2.4747e-06	0.0151846	5741	-0.0022258	0.933381	0.0264246	-0.084232	Thyroglobulin (ng/mL)	biochemistry	hormone	Cesium, urine (ng/mL)	pollutant	heavy metals	3	1	1	> BY & Bonf.	hormone	heavy metals	7713	2	Smoking+Hydrocarbon+Metals	1
expo	URXUCS	LBXTPO	-0.0437273	0.0410991	0.398812	0.413268	-1.06395	2.36573	4.73147	0.577298	3	2	-9	-2	-0.0349071	0.0271846	-1.28408	0.208058	0.000607199	0.0146733	5694	-0.0349071	0.208058	0.0271846	-1.28408	Thyroid peroxidase antibodies (IU/mL)	biochemistry	hormone	Cesium, urine (ng/mL)	pollutant	heavy metals	3	1	1	> BY & Bonf.	hormone	heavy metals	7713	2	Smoking+Hydrocarbon+Metals	1
expo	URXUCS	LBXTSH1	-0.059258	0.019937	0.0970036	0.036587	-2.97227	1.58919	3.17838	0.370749	3	2	-9	-2	-0.0450903	0.0168769	-2.67172	0.0116298	0.00101558	0.00974331	5747	-0.0450903	0.0116298	0.0168769	-2.67172	Thyroid stimulating hormone (uIU/mL)	biochemistry	hormone	Cesium, urine (ng/mL)	pollutant	heavy metals	3	0.620765	1	> BY & Bonf.	hormone	heavy metals	7713	2	Smoking+Hydrocarbon+Metals	1
expo	URXUCS	LBXTT3	-0.00101741	0.0172138	0.958243	0.939291	-0.0591045	0.719487	1.43897	0	3	2	-9	-2	0.0056257	0.0217045	0.259196	0.797094	1.58096e-05	0.123293	5744	0.0056257	0.797094	0.0217045	0.259196	Triiodothyronine (T3), total (ng/dL)	biochemistry	hormone	Cesium, urine (ng/mL)	pollutant	heavy metals	3	1	1	> BY & Bonf.	hormone	heavy metals	7713	2	Smoking+Hydrocarbon+Metals	1
expo	URXUCS	LBXTT4	-0.0540132	0.0131093	0.0541642	0.153347	-4.12023	0.330585	0.66117	0	3	2	-9	-2	-0.0579307	0.0237496	-2.43923	0.0202615	0.00167373	0.0481444	5707	-0.0579307	0.0202615	0.0237496	-2.43923	Thyroxine, total (T4) (ug/dL)	biochemistry	hormone	Cesium, urine (ng/mL)	pollutant	heavy metals	3	0.949915	1	> BY & Bonf.	hormone	heavy metals	7713	2	Smoking+Hydrocarbon+Metals	0.710893
expo	URXUMO	LBXATG	-0.0354474	0.0128481	0.110098	0.223089	-2.75897	0.539437	1.07887	0	3	2	-9	-2	-0.0398841	0.0194748	-2.04798	0.0485871	0.000935256	0.00741528	5702	-0.0398841	0.0485871	0.0194748	-2.04798	Thyroglobulin antibodies (IU/mL)	biochemistry	hormone	Molybdenum, urine (ng/mL)	pollutant	heavy metals	3	1	1	> BY & Bonf.	hormone	heavy metals	7713	2	Smoking+Hydrocarbon+Metals	1
expo	URXUMO	LBXT3F	-0.0433093	0.0158574	0.111987	0.0778804	-2.73116	1.16119	2.32238	0.138814	3	2	-9	-2	-0.0504058	0.0182944	-2.75527	0.00947123	0.00149268	0.203164	5738	-0.0504058	0.00947123	0.0182944	-2.75527	Triiodothyronine (T3), free (pg/mL)	biochemistry	hormone	Molybdenum, urine (ng/mL)	pollutant	heavy metals	3	0.529137	1	> BY & Bonf.	hormone	heavy metals	7713	2	Smoking+Hydrocarbon+Metals	0.959403
expo	URXUMO	LBXT4F	-0.0383737	0.00996446	0.0612939	0.302117	-3.85106	0.205352	0.410704	0	3	2	-9	-2	-0.0374551	0.0229215	-1.63406	0.111752	0.000824378	0.0506819	5748	-0.0374551	0.111752	0.0229215	-1.63406	Thyroxine, free (ng/dL)	biochemistry	hormone	Molybdenum, urine (ng/mL)	pollutant	heavy metals	3	1	1	> BY & Bonf.	hormone	heavy metals	7713	2	Smoking+Hydrocarbon+Metals	1
expo	URXUMO	LBXTGN	-0.00925488	0.00823214	0.377715	0.711305	-1.12424	0.433901	0.867802	0	3	2	-9	-2	-0.0101876	0.0155315	-0.655928	0.516418	6.09506e-05	0.0152552	5741	-0.0101876	0.516418	0.0155315	-0.655928	Thyroglobulin (ng/mL)	biochemistry	hormone	Molybdenum, urine (ng/mL)	pollutant	heavy metals	3	1	1	> BY & Bonf.	hormone	heavy metals	7713	2	Smoking+Hydrocarbon+Metals	1
expo	URXUMO	LBXTPO	-0.0237132	0.0272815	0.476375	0.640903	-0.869204	1.68983	3.37965	0.408223	3	2	-9	-2	-0.0126243	0.0235117	-0.53694	0.594911	9.3842e-05	0.0140239	5694	-0.0126243	0.594911	0.0235117	-0.53694	Thyroid peroxidase antibodies (IU/mL)	biochemistry	hormone	Molybdenum, urine (ng/mL)	pollutant	heavy metals	3	1	1	> BY & Bonf.	hormone	heavy metals	7713	2	Smoking+Hydrocarbon+Metals	1
expo	URXUMO	LBXTSH1	-0.00722038	0.0311344	0.838176	0.668381	-0.23191	2.41684	4.83368	0.586237	3	2	-9	-2	-0.01256	0.0250391	-0.501614	0.619269	9.26506e-05	0.00884058	5747	-0.01256	0.619269	0.0250391	-0.501614	Thyroid stimulating hormone (uIU/mL)	biochemistry	hormone	Molybdenum, urine (ng/mL)	pollutant	heavy metals	3	1	1	> BY & Bonf.	hormone	heavy metals	7713	2	Smoking+Hydrocarbon+Metals	1
expo	URXUMO	LBXTT3	-0.0392498	0.0195905	0.183026	0.269728	-2.00351	0.831418	1.66284	0	3	2	-9	-2	-0.0443602	0.0213236	-2.08034	0.0453356	0.00115622	0.130048	5744	-0.0443602	0.0453356	0.0213236	-2.08034	Triiodothyronine (T3), total (ng/dL)	biochemistry	hormone	Molybdenum, urine (ng/mL)	pollutant	heavy metals	3	1	1	> BY & Bonf.	hormone	heavy metals	7713	2	Smoking+Hydrocarbon+Metals	1
expo	URXUMO	LBXTT4	-0.065823	0.00313272	0.00225743	0.0390142	-21.0115	0.0288603	0.0577207	0	3	2	-9	-2	-0.0651282	0.0179084	-3.63673	0.000931238	0.00249223	0.048106	5707	-0.0651282	0.000931238	0.0179084	-3.63673	Thyroxine, total (T4) (ug/dL)	biochemistry	hormone	Molybdenum, urine (ng/mL)	pollutant	heavy metals	3	0.0831117	1	> BY & Bonf.	hormone	heavy metals	7713	2	Smoking+Hydrocarbon+Metals	0.0859823
expo	URXUPB	LBXATG	-0.0155604	0.0109	0.289582	0.524113	-1.42755	0.432753	0.865506	0	3	2	-1	0	-0.0253721	0.0219404	-1.15641	0.255817	0.000358638	0.00739202	5702	-0.0253721	0.255817	0.0219404	-1.15641	Thyroglobulin antibodies (IU/mL)	biochemistry	hormone	Lead, urine (ng/mL)	pollutant	heavy metals	3	1	1	> BY & Bonf.	hormone	heavy metals	7713	2	Smoking+Hydrocarbon+Metals	1
expo	URXUPB	LBXT3F	0.00242465	0.0117094	0.855125	0.910562	0.207068	0.573237	1.14647	0	3	2	1	0	-0.00825455	0.0182539	-0.452208	0.654077	3.81124e-05	0.185532	5738	-0.00825455	0.654077	0.0182539	-0.452208	Triiodothyronine (T3), free (pg/mL)	biochemistry	hormone	Lead, urine (ng/mL)	pollutant	heavy metals	3	1	1	> BY & Bonf.	hormone	heavy metals	7713	2	Smoking+Hydrocarbon+Metals	1
expo	URXUPB	LBXT4F	-0.0418079	0.00915342	0.0447421	0.272035	-4.56747	0.173708	0.347416	0	3	2	-9	-2	-0.0438183	0.0215656	-2.03186	0.0502831	0.00107381	0.0505951	5748	-0.0438183	0.0502831	0.0215656	-2.03186	Thyroxine, free (ng/dL)	biochemistry	hormone	Lead, urine (ng/mL)	pollutant	heavy metals	3	1	1	> BY & Bonf.	hormone	heavy metals	7713	2	Smoking+Hydrocarbon+Metals	1
expo	URXUPB	LBXTGN	0.0127742	0.0242448	0.650881	0.949669	0.526882	2.0576	4.1152	0.513997	3	2	9	2	-0.00743283	0.0197666	-0.376029	0.709302	3.08818e-05	0.0150608	5741	-0.00743283	0.709302	0.0197666	-0.376029	Thyroglobulin (ng/mL)	biochemistry	hormone	Lead, urine (ng/mL)	pollutant	heavy metals	3	1	1	> BY & Bonf.	hormone	heavy metals	7713	2	Smoking+Hydrocarbon+Metals	1
expo	URXUPB	LBXTPO	0.0404486	0.0405915	0.424007	0.43722	0.996479	6.55537	13.1107	0.847453	3	2	9	2	0.00385532	0.0214829	0.17946	0.858674	8.2838e-06	0.0138629	5694	0.00385532	0.858674	0.0214829	0.17946	Thyroid peroxidase antibodies (IU/mL)	biochemistry	hormone	Lead, urine (ng/mL)	pollutant	heavy metals	3	1	1	> BY & Bonf.	hormone	heavy metals	7713	2	Smoking+Hydrocarbon+Metals	1
expo	URXUPB	LBXTSH1	-0.0069098	0.011138	0.598277	0.937233	-0.620383	0.459897	0.919794	0	3	2	-1	0	-0.00409518	0.017485	-0.234211	0.816269	9.37783e-06	0.00839594	5747	-0.00409518	0.816269	0.017485	-0.234211	Thyroid stimulating hormone (uIU/mL)	biochemistry	hormone	Lead, urine (ng/mL)	pollutant	heavy metals	3	1	1	> BY & Bonf.	hormone	heavy metals	7713	2	Smoking+Hydrocarbon+Metals	1
expo	URXUPB	LBXTT3	-0.00388979	0.0232347	0.882442	0.803011	-0.167413	1.98891	3.97782	0.497212	3	2	-3	-2	-0.0121566	0.0169643	-0.716602	0.478661	8.26428e-05	0.115261	5744	-0.0121566	0.478661	0.0169643	-0.716602	Triiodothyronine (T3), total (ng/dL)	biochemistry	hormone	Lead, urine (ng/mL)	pollutant	heavy metals	3	1	1	> BY & Bonf.	hormone	heavy metals	7713	2	Smoking+Hydrocarbon+Metals	1
expo	URXUPB	LBXTT4	-0.0881694	0.0327653	0.114801	0.00521918	-2.69094	2.7551	5.5102	0.637037	3	2	-9	-2	-0.108076	0.0218642	-4.94305	2.18148e-05	0.0065504	0.0521286	5707	-0.108076	2.18148e-05	0.0218642	-4.94305	Thyroxine, total (T4) (ug/dL)	biochemistry	hormone	Lead, urine (ng/mL)	pollutant	heavy metals	3	0.00348261	1	BY<0.05	hormone	heavy metals	7713	2	Smoking+Hydrocarbon+Metals	0.00637826
expo	URXUPT	LBXATG	0.00425499	0.000147742	0.0220958	0.774806	28.8002	0.000220844	0.000220844	0	2	2	9	2	-0.00376979	0.00427351	-0.882128	0.39001	1.41507e-05	0.0080343	3956	-0.00376979	0.39001	0.00427351	-0.882128	Thyroglobulin antibodies (IU/mL)	biochemistry	hormone	Platinum, urine (ng/mL)	pollutant	heavy metals	2	1	1	> BY & Bonf.	hormone	heavy metals	7713	2	Smoking+Hydrocarbon+Metals	1
expo	URXUPT	LBXT3F	-0.00474095	0.0127062	0.772648	0.888614	-0.373122	1.27764	1.27764	0.217306	2	2	-9	-2	0.0013321	0.00419814	0.317308	0.754874	1.76702e-06	0.174782	3983	0.0013321	0.754874	0.00419814	0.317308	Triiodothyronine (T3), free (pg/mL)	biochemistry	hormone	Platinum, urine (ng/mL)	pollutant	heavy metals	2	1	1	> BY & Bonf.	hormone	heavy metals	7713	2	Smoking+Hydrocarbon+Metals	1
expo	URXUPT	LBXT4F	0.0524678	0.0231014	0.264041	0.109345	2.2712	0.855664	0.855664	0	2	2	9	2	0.0485997	0.0371279	1.30898	0.207961	0.00235199	0.0373768	3988	0.0485997	0.207961	0.0371279	1.30898	Thyroxine, free (ng/dL)	biochemistry	hormone	Platinum, urine (ng/mL)	pollutant	heavy metals	2	1	1	> BY & Bonf.	hormone	heavy metals	7713	2	Smoking+Hydrocarbon+Metals	1
expo	URXUPT	LBXTGN	-0.0162882	0.00419432	0.160448	0.253272	-3.8834	0.220857	0.220857	0	2	2	-9	-2	-0.0145954	0.00350198	-4.16775	0.000645006	0.000212127	0.0169559	3985	-0.0145954	0.000645006	0.00350198	-4.16775	Thyroglobulin (ng/mL)	biochemistry	hormone	Platinum, urine (ng/mL)	pollutant	heavy metals	2	0.0611422	1	> BY & Bonf.	hormone	heavy metals	7713	2	Smoking+Hydrocarbon+Metals	0.624785
expo	URXUPT	LBXTPO	0.0306644	0.0098572	0.198002	0.280259	3.11086	0.219544	0.219544	0	2	2	9	2	0.000434418	0.00679216	0.0639588	0.949749	1.87919e-07	0.0139872	3951	0.000434418	0.949749	0.00679216	0.0639588	Thyroid peroxidase antibodies (IU/mL)	biochemistry	hormone	Platinum, urine (ng/mL)	pollutant	heavy metals	2	1	1	> BY & Bonf.	hormone	heavy metals	7713	2	Smoking+Hydrocarbon+Metals	1
expo	URXUPT	LBXTSH1	-0.0179071	0.00397895	0.139196	0.158862	-4.50044	0.202595	0.202595	0	2	2	-9	-2	-0.00894472	0.00754982	-1.18476	0.252412	7.96713e-05	0.00942942	3987	-0.00894472	0.252412	0.00754982	-1.18476	Thyroid stimulating hormone (uIU/mL)	biochemistry	hormone	Platinum, urine (ng/mL)	pollutant	heavy metals	2	1	1	> BY & Bonf.	hormone	heavy metals	7713	2	Smoking+Hydrocarbon+Metals	1
expo	URXUPT	LBXTT3	0.00293532	0.00769745	0.76807	0.877094	0.381336	0.197358	0.197358	0	2	2	1	0	-0.0089718	0.00802591	-1.11785	0.279178	8.01541e-05	0.112807	3985	-0.0089718	0.279178	0.00802591	-1.11785	Triiodothyronine (T3), total (ng/dL)	biochemistry	hormone	Platinum, urine (ng/mL)	pollutant	heavy metals	2	1	1	> BY & Bonf.	hormone	heavy metals	7713	2	Smoking+Hydrocarbon+Metals	1
expo	URXUPT	LBXTT4	-0.00992125	0.0267824	0.774149	0.994627	-0.370439	1.13934	1.13934	0.122301	2	2	-3	0	0.0663663	0.0290554	2.28413	0.0354927	0.00438576	0.0479725	3953	0.0663663	0.0354927	0.0290554	2.28413	Thyroxine, total (T4) (ug/dL)	biochemistry	hormone	Platinum, urine (ng/mL)	pollutant	heavy metals	2	1	1	> BY & Bonf.	hormone	heavy metals	7713	2	Smoking+Hydrocarbon+Metals	1
expo	URXUSB	LBXATG	-0.00838548	0.0104542	0.506649	0.467899	-0.802114	1.27318	2.54636	0.214564	3	2	-9	-2	-0.0171133	0.0128303	-1.33382	0.191396	0.000175912	0.00713057	5702	-0.0171133	0.191396	0.0128303	-1.33382	Thyroglobulin antibodies (IU/mL)	biochemistry	hormone	Antimony, urine (ng/mL)	pollutant	heavy metals	3	1	1	> BY & Bonf.	hormone	heavy metals	7713	2	Smoking+Hydrocarbon+Metals	1
expo	URXUSB	LBXT3F	0.00535003	0.0143679	0.745379	0.933554	0.37236	0.977076	1.95415	0	3	2	7	2	-0.0013722	0.015292	-0.0897331	0.929042	1.13078e-06	0.201983	5738	-0.0013722	0.929042	0.015292	-0.0897331	Triiodothyronine (T3), free (pg/mL)	biochemistry	hormone	Antimony, urine (ng/mL)	pollutant	heavy metals	3	1	1	> BY & Bonf.	hormone	heavy metals	7713	2	Smoking+Hydrocarbon+Metals	1
expo	URXUSB	LBXT4F	0.00284471	0.0246381	0.918628	0.95321	0.11546	1.52209	3.04419	0.343011	3	2	1	2	-0.00200499	0.0222537	-0.0900969	0.928755	2.4145e-06	0.0501949	5748	-0.00200499	0.928755	0.0222537	-0.0900969	Thyroxine, free (ng/dL)	biochemistry	hormone	Antimony, urine (ng/mL)	pollutant	heavy metals	3	1	1	> BY & Bonf.	hormone	heavy metals	7713	2	Smoking+Hydrocarbon+Metals	1
expo	URXUSB	LBXTGN	0.00750485	0.0119037	0.592824	0.69316	0.630464	0.949734	1.89947	0	3	2	9	2	0.0152679	0.01428	1.06918	0.292747	0.000139969	0.0152371	5741	0.0152679	0.292747	0.01428	1.06918	Thyroglobulin (ng/mL)	biochemistry	hormone	Antimony, urine (ng/mL)	pollutant	heavy metals	3	1	1	> BY & Bonf.	hormone	heavy metals	7713	2	Smoking+Hydrocarbon+Metals	1
expo	URXUSB	LBXTPO	0.00219222	0.0128358	0.880104	0.828262	0.17079	0.637263	1.27453	0	3	2	-1	0	0.010269	0.0173728	0.591095	0.558484	6.32729e-05	0.0141058	5694	0.010269	0.558484	0.0173728	0.591095	Thyroid peroxidase antibodies (IU/mL)	biochemistry	hormone	Antimony, urine (ng/mL)	pollutant	heavy metals	3	1	1	> BY & Bonf.	hormone	heavy metals	7713	2	Smoking+Hydrocarbon+Metals	1
expo	URXUSB	LBXTSH1	-0.0257594	0.00303891	0.0136337	0.126836	-8.47651	0.0994942	0.198988	0	3	2	-9	-2	-0.0249527	0.00784176	-3.18203	0.00318022	0.000373967	0.00879443	5747	-0.0249527	0.00318022	0.00784176	-3.18203	Thyroid stimulating hormone (uIU/mL)	biochemistry	hormone	Antimony, urine (ng/mL)	pollutant	heavy metals	3	0.224036	1	> BY & Bonf.	hormone	heavy metals	7713	2	Smoking+Hydrocarbon+Metals	0.69738
expo	URXUSB	LBXTT3	0.0153788	0.0107873	0.290056	0.655516	1.42563	0.293866	0.587733	0	3	2	9	2	0.0155442	0.0206823	0.751566	0.457639	0.00014509	0.12856	5744	0.0155442	0.457639	0.0206823	0.751566	Triiodothyronine (T3), total (ng/dL)	biochemistry	hormone	Antimony, urine (ng/mL)	pollutant	heavy metals	3	1	1	> BY & Bonf.	hormone	heavy metals	7713	2	Smoking+Hydrocarbon+Metals	1
expo	URXUSB	LBXTT4	-0.0196544	0.00587037	0.0788084	0.651232	-3.34806	0.0624346	0.124869	0	3	2	-9	-2	-0.0207303	0.0262652	-0.789268	0.43559	0.000257751	0.0471694	5707	-0.0207303	0.43559	0.0262652	-0.789268	Thyroxine, total (T4) (ug/dL)	biochemistry	hormone	Antimony, urine (ng/mL)	pollutant	heavy metals	3	1	1	> BY & Bonf.	hormone	heavy metals	7713	2	Smoking+Hydrocarbon+Metals	1
expo	URXUTL	LBXATG	-0.0257905	0.0109958	0.143624	0.50513	-2.34548	0.258332	0.516664	0	3	2	-9	-2	-0.0178969	0.0221685	-0.807312	0.425268	0.000176415	0.00704868	5702	-0.0178969	0.425268	0.0221685	-0.807312	Thyroglobulin antibodies (IU/mL)	biochemistry	hormone	Thallium, urine (ng/mL)	pollutant	heavy metals	3	1	1	> BY & Bonf.	hormone	heavy metals	7713	2	Smoking+Hydrocarbon+Metals	1
expo	URXUTL	LBXT3F	0.0238368	0.00748963	0.0861574	0.255629	3.18264	0.334797	0.669595	0	3	2	5	0	0.029401	0.0151228	1.94415	0.0604441	0.000475423	0.202587	5738	0.029401	0.0604441	0.0151228	1.94415	Triiodothyronine (T3), free (pg/mL)	biochemistry	hormone	Thallium, urine (ng/mL)	pollutant	heavy metals	3	1	1	> BY & Bonf.	hormone	heavy metals	7713	2	Smoking+Hydrocarbon+Metals	1
expo	URXUTL	LBXT4F	-0.0585777	0.0281035	0.172493	0.0305103	-2.08435	2.41047	4.82093	0.585142	3	2	-9	-2	-0.0826564	0.0209071	-3.95351	0.000383847	0.00375806	0.0510571	5748	-0.0826564	0.000383847	0.0209071	-3.95351	Thyroxine, free (ng/dL)	biochemistry	hormone	Thallium, urine (ng/mL)	pollutant	heavy metals	3	0.0397321	1	BY<0.05	hormone	heavy metals	7713	2	Smoking+Hydrocarbon+Metals	0.168345
expo	URXUTL	LBXTGN	-0.00146599	0.0409367	0.974686	0.952627	-0.0358112	2.38023	4.76045	0.579872	3	2	-7	-2	0.0108479	0.0290881	0.372931	0.711585	6.47374e-05	0.0152579	5741	0.0108479	0.711585	0.0290881	0.372931	Thyroglobulin (ng/mL)	biochemistry	hormone	Thallium, urine (ng/mL)	pollutant	heavy metals	3	1	1	> BY & Bonf.	hormone	heavy metals	7713	2	Smoking+Hydrocarbon+Metals	1
expo	URXUTL	LBXTPO	-0.0109196	0.0268158	0.723302	0.820083	-0.407209	1.08198	2.16395	0.0757651	3	2	-3	0	-0.0115525	0.0256369	-0.450619	0.655211	7.33478e-05	0.0141109	5694	-0.0115525	0.655211	0.0256369	-0.450619	Thyroid peroxidase antibodies (IU/mL)	biochemistry	hormone	Thallium, urine (ng/mL)	pollutant	heavy metals	3	1	1	> BY & Bonf.	hormone	heavy metals	7713	2	Smoking+Hydrocarbon+Metals	1
expo	URXUTL	LBXTSH1	-0.047086	0.00277381	0.00345235	0.149109	-16.9752	0.0230311	0.0460621	0	3	2	-9	-2	-0.0398735	0.0184954	-2.15586	0.0384819	0.000874951	0.00905477	5747	-0.0398735	0.0384819	0.0184954	-2.15586	Thyroid stimulating hormone (uIU/mL)	biochemistry	hormone	Thallium, urine (ng/mL)	pollutant	heavy metals	3	1	1	> BY & Bonf.	hormone	heavy metals	7713	2	Smoking+Hydrocarbon+Metals	1
expo	URXUTL	LBXTT3	0.0387532	0.0105957	0.0672976	0.240655	3.65743	0.335563	0.671126	0	3	2	9	2	0.0335967	0.0184859	1.81742	0.0782425	0.000620698	0.129905	5744	0.0335967	0.0782425	0.0184859	1.81742	Triiodothyronine (T3), total (ng/dL)	biochemistry	hormone	Thallium, urine (ng/mL)	pollutant	heavy metals	3	1	1	> BY & Bonf.	hormone	heavy metals	7713	2	Smoking+Hydrocarbon+Metals	1
expo	URXUTL	LBXTT4	-0.0763788	0.0137522	0.0309231	0.0257864	-5.55393	0.490182	0.980365	0	3	2	-9	-2	-0.0788231	0.0214343	-3.67744	0.00083203	0.00342063	0.0477359	5707	-0.0788231	0.00083203	0.0214343	-3.67744	Thyroxine, total (T4) (ug/dL)	biochemistry	hormone	Thallium, urine (ng/mL)	pollutant	heavy metals	3	0.0756901	1	> BY & Bonf.	hormone	heavy metals	7713	2	Smoking+Hydrocarbon+Metals	0.0810902
expo	URXUTU	LBXATG	-0.000676078	0.0163407	0.970757	0.845568	-0.0413738	1.23311	2.46622	0.189041	3	2	-7	-2	-0.0125393	0.0156167	-0.80294	0.427755	0.000104532	0.00713931	5691	-0.0125393	0.427755	0.0156167	-0.80294	Thyroglobulin antibodies (IU/mL)	biochemistry	hormone	Tungsten, urine (ng/mL)	pollutant	heavy metals	3	1	1	> BY & Bonf.	hormone	heavy metals	7713	2	Smoking+Hydrocarbon+Metals	1
expo	URXUTU	LBXT3F	-0.0336968	0.00188867	0.00312675	0.275515	-17.8416	0.0119891	0.0239783	0	3	2	-3	0	-0.0311356	0.0182298	-1.70795	0.0970383	0.00064374	0.202706	5727	-0.0311356	0.0970383	0.0182298	-1.70795	Triiodothyronine (T3), free (pg/mL)	biochemistry	hormone	Tungsten, urine (ng/mL)	pollutant	heavy metals	3	1	1	> BY & Bonf.	hormone	heavy metals	7713	2	Smoking+Hydrocarbon+Metals	1
expo	URXUTU	LBXT4F	-0.0583803	0.00853571	0.0207151	0.088557	-6.83953	0.203099	0.406197	0	3	2	-9	-2	-0.0573477	0.0207884	-2.75864	0.00939235	0.00218529	0.0493382	5737	-0.0573477	0.00939235	0.0207884	-2.75864	Thyroxine, free (ng/dL)	biochemistry	hormone	Tungsten, urine (ng/mL)	pollutant	heavy metals	3	0.52583	1	> BY & Bonf.	hormone	heavy metals	7713	2	Smoking+Hydrocarbon+Metals	1
expo	URXUTU	LBXTGN	-0.00399215	0.0118848	0.76891	0.9992	-0.335903	0.273611	0.547222	0	3	2	-9	-2	-0.00150778	0.0222762	-0.0676857	0.946444	1.5109e-06	0.0153457	5730	-0.00150778	0.946444	0.0222762	-0.0676857	Thyroglobulin (ng/mL)	biochemistry	hormone	Tungsten, urine (ng/mL)	pollutant	heavy metals	3	1	1	> BY & Bonf.	hormone	heavy metals	7713	2	Smoking+Hydrocarbon+Metals	1
expo	URXUTU	LBXTPO	0.0163782	0.0282319	0.620476	0.541634	0.580132	2.20765	4.4153	0.547029	3	2	9	2	0.020792	0.0188006	1.10592	0.276757	0.000287732	0.014254	5683	0.020792	0.276757	0.0188006	1.10592	Thyroid peroxidase antibodies (IU/mL)	biochemistry	hormone	Tungsten, urine (ng/mL)	pollutant	heavy metals	3	1	1	> BY & Bonf.	hormone	heavy metals	7713	2	Smoking+Hydrocarbon+Metals	1
expo	URXUTU	LBXTSH1	0.00154277	0.0156143	0.930304	0.866208	0.0988047	0.687461	1.37492	0	3	2	3	0	-0.0116151	0.0247102	-0.470052	0.64141	8.96964e-05	0.00868927	5736	-0.0116151	0.64141	0.0247102	-0.470052	Thyroid stimulating hormone (uIU/mL)	biochemistry	hormone	Tungsten, urine (ng/mL)	pollutant	heavy metals	3	1	1	> BY & Bonf.	hormone	heavy metals	7713	2	Smoking+Hydrocarbon+Metals	1
expo	URXUTU	LBXTT3	-0.0678967	0.0062499	0.00836701	0.0555324	-10.8637	0.0983918	0.196784	0	3	2	-9	-2	-0.0644762	0.0217045	-2.97063	0.00550664	0.00276073	0.131928	5733	-0.0644762	0.00550664	0.0217045	-2.97063	Triiodothyronine (T3), total (ng/dL)	biochemistry	hormone	Tungsten, urine (ng/mL)	pollutant	heavy metals	3	0.345848	1	> BY & Bonf.	hormone	heavy metals	7713	2	Smoking+Hydrocarbon+Metals	0.439103
expo	URXUTU	LBXTT4	-0.0784613	0.0362216	0.162656	0.0553343	-2.16615	2.66725	5.3345	0.625082	3	2	-9	-2	-0.0713964	0.0222678	-3.20626	0.00298333	0.00338836	0.0470496	5696	-0.0713964	0.00298333	0.0222678	-3.20626	Thyroxine, total (T4) (ug/dL)	biochemistry	hormone	Tungsten, urine (ng/mL)	pollutant	heavy metals	3	0.212774	1	> BY & Bonf.	hormone	heavy metals	7713	2	Smoking+Hydrocarbon+Metals	0.18596
expo	LBXVD2MS	LBXATG	-0.0172246	0.00335732	0.0359549	0.225397	-5.13047	0.192056	0.384113	0	3	2	-9	-2	-0.0136172	0.00823145	-1.65429	0.107273	0.000173854	0.00793604	8975	-0.0136172	0.107273	0.00823145	-1.65429	Thyroglobulin antibodies (IU/mL)	biochemistry	hormone	25-hydroxyvitamin D2 (nmol/L)	nutrients	dietary biomarker	3	1	1	> BY & Bonf.	hormone	dietary biomarker	8670	1	Dietary Interview+Behavior	1
expo	LBXVD2MS	LBXT3F	-0.0200322	0.00259121	0.0163234	0.208523	-7.73083	0.094948	0.189896	0	3	2	-9	-2	-0.0178972	0.0103249	-1.73339	0.092088	0.000300043	0.204228	9024	-0.0178972	0.092088	0.0103249	-1.73339	Triiodothyronine (T3), free (pg/mL)	biochemistry	hormone	25-hydroxyvitamin D2 (nmol/L)	nutrients	dietary biomarker	3	1	1	> BY & Bonf.	hormone	dietary biomarker	8670	1	Dietary Interview+Behavior	1
expo	LBXVD2MS	LBXT4F	0.00713176	0.013458	0.64911	0.884739	0.529928	1.26372	2.52744	0.208684	3	2	9	2	-0.000780315	0.0151177	-0.051616	0.959137	5.70381e-07	0.0524073	9034	-0.000780315	0.959137	0.0151177	-0.051616	Thyroxine, free (ng/dL)	biochemistry	hormone	25-hydroxyvitamin D2 (nmol/L)	nutrients	dietary biomarker	3	1	1	> BY & Bonf.	hormone	dietary biomarker	8670	1	Dietary Interview+Behavior	1
expo	LBXVD2MS	LBXTGN	-0.00766996	0.00708194	0.391992	0.620733	-1.08303	0.682039	1.36408	0	3	2	-1	0	-0.00653597	0.00986902	-0.662271	0.512262	4.00109e-05	0.0212493	9027	-0.00653597	0.512262	0.00986902	-0.662271	Thyroglobulin (ng/mL)	biochemistry	hormone	25-hydroxyvitamin D2 (nmol/L)	nutrients	dietary biomarker	3	1	1	> BY & Bonf.	hormone	dietary biomarker	8670	1	Dietary Interview+Behavior	1
expo	LBXVD2MS	LBXTPO	-0.0565575	0.0121607	0.0432541	0.00186227	-4.65083	1.82208	3.64416	0.451176	3	2	-9	-2	-0.043928	0.0137423	-3.19655	0.00300132	0.00180773	0.0168876	8952	-0.043928	0.00300132	0.0137423	-3.19655	Thyroid peroxidase antibodies (IU/mL)	biochemistry	hormone	25-hydroxyvitamin D2 (nmol/L)	nutrients	dietary biomarker	3	0.213827	1	> BY & Bonf.	hormone	dietary biomarker	8670	1	Dietary Interview+Behavior	1
expo	LBXVD2MS	LBXTSH1	-0.0134357	0.00775197	0.225199	0.0652178	-1.73319	2.26024	4.52047	0.557568	3	2	-9	-2	-0.0258489	0.00774918	-3.33569	0.0020673	0.000625847	0.00941983	9033	-0.0258489	0.0020673	0.00774918	-3.33569	Thyroid stimulating hormone (uIU/mL)	biochemistry	hormone	25-hydroxyvitamin D2 (nmol/L)	nutrients	dietary biomarker	3	0.158991	1	> BY & Bonf.	hormone	dietary biomarker	8670	1	Dietary Interview+Behavior	0.518092
expo	LBXVD2MS	LBXTT3	-0.0185505	0.014207	0.321634	0.571696	-1.30573	1.3835	2.76699	0.277193	3	2	-9	-2	-0.00108875	0.0170913	-0.0637021	0.949581	1.11036e-06	0.147803	9030	-0.00108875	0.949581	0.0170913	-0.0637021	Triiodothyronine (T3), total (ng/dL)	biochemistry	hormone	25-hydroxyvitamin D2 (nmol/L)	nutrients	dietary biomarker	3	1	1	> BY & Bonf.	hormone	dietary biomarker	8670	1	Dietary Interview+Behavior	1
expo	LBXVD2MS	LBXTT4	0.0105819	0.0155399	0.566168	0.644875	0.680949	1.24705	2.4941	0.198107	3	2	9	2	0.0123196	0.0145185	0.848542	0.402071	0.000142203	0.0522058	8994	0.0123196	0.402071	0.0145185	0.848542	Thyroxine, total (T4) (ug/dL)	biochemistry	hormone	25-hydroxyvitamin D2 (nmol/L)	nutrients	dietary biomarker	3	1	1	> BY & Bonf.	hormone	dietary biomarker	8670	1	Dietary Interview+Behavior	1
expo	LBXVD3MS	LBXATG	-0.00110305	0.0123131	0.936782	0.886013	-0.0895834	1.53518	3.07036	0.34861	3	2	3	0	-0.00401901	0.009954	-0.403758	0.688919	1.30131e-05	0.0077862	8975	-0.00401901	0.688919	0.009954	-0.403758	Thyroglobulin antibodies (IU/mL)	biochemistry	hormone	25-hydroxyvitamin D3(nmol/L)	nutrients	dietary biomarker	3	1	1	> BY & Bonf.	hormone	dietary biomarker	8670	1	Dietary Interview+Behavior	1
expo	LBXVD3MS	LBXT3F	-0.0154869	0.0215862	0.547578	0.420208	-0.717446	3.32917	6.65834	0.699625	3	2	-7	-2	-0.0145336	0.0139536	-1.04157	0.30496	0.000170634	0.215656	9024	-0.0145336	0.30496	0.0139536	-1.04157	Triiodothyronine (T3), free (pg/mL)	biochemistry	hormone	25-hydroxyvitamin D3(nmol/L)	nutrients	dietary biomarker	3	1	1	> BY & Bonf.	hormone	dietary biomarker	8670	1	Dietary Interview+Behavior	1
expo	LBXVD3MS	LBXT4F	-0.0210453	0.0200533	0.404075	0.461516	-1.04947	2.23167	4.46333	0.551904	3	2	-9	-2	-0.0112451	0.0138924	-0.809441	0.42389	0.000102162	0.0529073	9034	-0.0112451	0.42389	0.0138924	-0.809441	Thyroxine, free (ng/dL)	biochemistry	hormone	25-hydroxyvitamin D3(nmol/L)	nutrients	dietary biomarker	3	1	1	> BY & Bonf.	hormone	dietary biomarker	8670	1	Dietary Interview+Behavior	1
expo	LBXVD3MS	LBXTGN	0.000903041	0.00594512	0.893207	0.821197	0.151896	0.369721	0.739442	0	3	2	-7	0	0.00874127	0.0160761	0.543744	0.590166	6.17064e-05	0.0210631	9027	0.00874127	0.590166	0.0160761	0.543744	Thyroglobulin (ng/mL)	biochemistry	hormone	25-hydroxyvitamin D3(nmol/L)	nutrients	dietary biomarker	3	1	1	> BY & Bonf.	hormone	dietary biomarker	8670	1	Dietary Interview+Behavior	1
expo	LBXVD3MS	LBXTPO	0.0122112	0.0121963	0.422179	0.574147	1.00122	0.701662	1.40332	0	3	2	9	2	0.0202771	0.0155552	1.30355	0.201144	0.000332159	0.0149564	8952	0.0202771	0.201144	0.0155552	1.30355	Thyroid peroxidase antibodies (IU/mL)	biochemistry	hormone	25-hydroxyvitamin D3(nmol/L)	nutrients	dietary biomarker	3	1	1	> BY & Bonf.	hormone	dietary biomarker	8670	1	Dietary Interview+Behavior	1
expo	LBXVD3MS	LBXTSH1	-0.0243289	0.01218	0.183851	0.288083	-1.99745	1.08963	2.17926	0.0822556	3	2	1	0	-0.0192721	0.0119368	-1.61451	0.115662	0.000300014	0.00912787	9033	-0.0192721	0.115662	0.0119368	-1.61451	Thyroid stimulating hormone (uIU/mL)	biochemistry	hormone	25-hydroxyvitamin D3(nmol/L)	nutrients	dietary biomarker	3	1	1	> BY & Bonf.	hormone	dietary biomarker	8670	1	Dietary Interview+Behavior	1
expo	LBXVD3MS	LBXTT3	0.0549516	0.0257007	0.165937	0.0291647	2.13813	3.57406	7.14812	0.720206	3	2	9	2	0.047102	0.0144348	3.26309	0.00251321	0.00179256	0.158203	9030	0.047102	0.00251321	0.0144348	3.26309	Triiodothyronine (T3), total (ng/dL)	biochemistry	hormone	25-hydroxyvitamin D3(nmol/L)	nutrients	dietary biomarker	3	0.185698	1	> BY & Bonf.	hormone	dietary biomarker	8670	1	Dietary Interview+Behavior	0.275557
expo	LBXVD3MS	LBXTT4	-0.0015713	0.00531291	0.795301	0.988681	-0.29575	0.159671	0.319342	0	3	2	-9	-2	0.00154313	0.0162398	0.0950213	0.924856	1.92122e-06	0.0515267	8994	0.00154313	0.924856	0.0162398	0.0950213	Thyroxine, total (T4) (ug/dL)	biochemistry	hormone	25-hydroxyvitamin D3(nmol/L)	nutrients	dietary biomarker	3	1	1	> BY & Bonf.	hormone	dietary biomarker	8670	1	Dietary Interview+Behavior	1
expo	LBXVE3MS	LBXATG	-0.000293158	0.0111969	0.98149	0.78821	-0.0261821	1.56016	3.12031	0.359038	3	2	5	0	-0.0100253	0.0102447	-0.978583	0.334698	8.41767e-05	0.00795138	8896	-0.0100253	0.334698	0.0102447	-0.978583	Thyroglobulin antibodies (IU/mL)	biochemistry	hormone	epi-25-hydroxyvitamin D3 (nmol/L)	nutrients	dietary biomarker	3	1	1	> BY & Bonf.	hormone	dietary biomarker	8670	1	Dietary Interview+Behavior	1
expo	LBXVE3MS	LBXT3F	0.00524081	0.00552335	0.442848	0.892869	0.948845	0.13534	0.270679	0	3	2	5	2	0.00371255	0.016312	0.227596	0.821323	1.15753e-05	0.218108	8945	0.00371255	0.821323	0.016312	0.227596	Triiodothyronine (T3), free (pg/mL)	biochemistry	hormone	epi-25-hydroxyvitamin D3 (nmol/L)	nutrients	dietary biomarker	3	1	1	> BY & Bonf.	hormone	dietary biomarker	8670	1	Dietary Interview+Behavior	1
expo	LBXVE3MS	LBXT4F	-0.0181101	0.0284023	0.588974	0.666681	-0.637629	2.62153	5.24307	0.618544	3	2	-9	-2	-0.00500392	0.0182306	-0.274478	0.785378	2.1036e-05	0.052148	8955	-0.00500392	0.785378	0.0182306	-0.274478	Thyroxine, free (ng/dL)	biochemistry	hormone	epi-25-hydroxyvitamin D3 (nmol/L)	nutrients	dietary biomarker	3	1	1	> BY & Bonf.	hormone	dietary biomarker	8670	1	Dietary Interview+Behavior	1
expo	LBXVE3MS	LBXTGN	-0.00330259	0.00127811	0.122787	0.898915	-2.58396	0.012408	0.0248161	0	3	2	-9	-2	-0.00141018	0.0307889	-0.0458016	0.963736	1.66982e-06	0.0205622	8948	-0.00141018	0.963736	0.0307889	-0.0458016	Thyroglobulin (ng/mL)	biochemistry	hormone	epi-25-hydroxyvitamin D3 (nmol/L)	nutrients	dietary biomarker	3	1	1	> BY & Bonf.	hormone	dietary biomarker	8670	1	Dietary Interview+Behavior	1
expo	LBXVE3MS	LBXTPO	-0.0106427	0.0161271	0.577135	0.920845	-0.659928	0.775146	1.55029	0	3	2	-5	-2	0.0144048	0.0307808	0.467981	0.642784	0.000174259	0.0157714	8873	0.0144048	0.642784	0.0307808	0.467981	Thyroid peroxidase antibodies (IU/mL)	biochemistry	hormone	epi-25-hydroxyvitamin D3 (nmol/L)	nutrients	dietary biomarker	3	1	1	> BY & Bonf.	hormone	dietary biomarker	8670	1	Dietary Interview+Behavior	1
expo	LBXVE3MS	LBXTSH1	-0.0386011	0.0147748	0.120573	0.164637	-2.61263	1.43273	2.86547	0.302034	3	2	-9	-2	-0.0225779	0.0151643	-1.48888	0.145736	0.000428153	0.00936209	8954	-0.0225779	0.145736	0.0151643	-1.48888	Thyroid stimulating hormone (uIU/mL)	biochemistry	hormone	epi-25-hydroxyvitamin D3 (nmol/L)	nutrients	dietary biomarker	3	1	1	> BY & Bonf.	hormone	dietary biomarker	8670	1	Dietary Interview+Behavior	1
expo	LBXVE3MS	LBXTT3	0.0321084	0.0192362	0.237029	0.21115	1.66917	1.83301	3.66602	0.454449	3	2	9	2	0.026184	0.0144638	1.81032	0.0790927	0.000575957	0.155878	8951	0.026184	0.0790927	0.0144638	1.81032	Triiodothyronine (T3), total (ng/dL)	biochemistry	hormone	epi-25-hydroxyvitamin D3 (nmol/L)	nutrients	dietary biomarker	3	1	1	> BY & Bonf.	hormone	dietary biomarker	8670	1	Dietary Interview+Behavior	1
expo	LBXVE3MS	LBXTT4	-0.0406919	0.0136771	0.0968409	0.119286	-2.97517	0.974025	1.94805	0	3	2	-9	-2	-0.0328965	0.0150961	-2.17914	0.0363455	0.000907128	0.0494745	8916	-0.0328965	0.0363455	0.0150961	-2.17914	Thyroxine, total (T4) (ug/dL)	biochemistry	hormone	epi-25-hydroxyvitamin D3 (nmol/L)	nutrients	dietary biomarker	3	1	1	> BY & Bonf.	hormone	dietary biomarker	8670	1	Dietary Interview+Behavior	1
expo	LBXVIDMS	LBXATG	-0.0117857	0.0115035	0.413325	0.459022	-1.02453	1.14841	2.29683	0.129233	3	2	-3	0	-0.0149379	0.0107285	-1.39235	0.172856	0.00017345	0.00794113	8975	-0.0149379	0.172856	0.0107285	-1.39235	Thyroglobulin antibodies (IU/mL)	biochemistry	hormone	25-hydroxyvitamin D2 + D3	nutrients	dietary biomarker	3	1	1	> BY & Bonf.	hormone	dietary biomarker	8670	1	Dietary Interview+Behavior	1
expo	LBXVIDMS	LBXT3F	-0.034059	0.0191407	0.217137	0.12296	-1.77941	2.4991	4.99819	0.599855	3	2	-9	-2	-0.029993	0.0150843	-1.98836	0.0548708	0.000701067	0.209872	9024	-0.029993	0.0548708	0.0150843	-1.98836	Triiodothyronine (T3), free (pg/mL)	biochemistry	hormone	25-hydroxyvitamin D2 + D3	nutrients	dietary biomarker	3	1	1	> BY & Bonf.	hormone	dietary biomarker	8670	1	Dietary Interview+Behavior	1
expo	LBXVIDMS	LBXT4F	-0.0258821	0.0155523	0.23798	0.400126	-1.6642	1.06822	2.13645	0.0638676	3	2	-9	-2	-0.0173377	0.0158105	-1.0966	0.280524	0.000234271	0.0530909	9034	-0.0173377	0.280524	0.0158105	-1.0966	Thyroxine, free (ng/dL)	biochemistry	hormone	25-hydroxyvitamin D2 + D3	nutrients	dietary biomarker	3	1	1	> BY & Bonf.	hormone	dietary biomarker	8670	1	Dietary Interview+Behavior	1
expo	LBXVIDMS	LBXTGN	-0.00277985	0.00367408	0.528265	0.98435	-0.756611	0.117885	0.23577	0	3	2	-9	-2	0.00202916	0.0168028	0.120763	0.90459	3.20792e-06	0.0210089	9027	0.00202916	0.90459	0.0168028	0.120763	Thyroglobulin (ng/mL)	biochemistry	hormone	25-hydroxyvitamin D2 + D3	nutrients	dietary biomarker	3	1	1	> BY & Bonf.	hormone	dietary biomarker	8670	1	Dietary Interview+Behavior	1
expo	LBXVIDMS	LBXTPO	-0.00247436	0.0095406	0.81962	0.987682	-0.259351	0.396371	0.792742	0	3	2	7	0	0.00626443	0.0166916	0.375304	0.709766	3.05755e-05	0.0151124	8952	0.00626443	0.709766	0.0166916	0.375304	Thyroid peroxidase antibodies (IU/mL)	biochemistry	hormone	25-hydroxyvitamin D2 + D3	nutrients	dietary biomarker	3	1	1	> BY & Bonf.	hormone	dietary biomarker	8670	1	Dietary Interview+Behavior	1
expo	LBXVIDMS	LBXTSH1	-0.0331271	0.00905654	0.067285	0.131779	-3.65781	0.589878	1.17976	0	3	2	-5	0	-0.0308188	0.0120218	-2.56358	0.0149533	0.000740053	0.00960903	9033	-0.0308188	0.0149533	0.0120218	-2.56358	Thyroid stimulating hormone (uIU/mL)	biochemistry	hormone	25-hydroxyvitamin D2 + D3	nutrients	dietary biomarker	3	0.751986	1	> BY & Bonf.	hormone	dietary biomarker	8670	1	Dietary Interview+Behavior	1
expo	LBXVIDMS	LBXTT3	0.0547813	0.0207852	0.118839	0.0506164	2.63559	2.08344	4.16687	0.520024	3	2	5	0	0.043514	0.0161071	2.70154	0.0106862	0.00147582	0.157711	9030	0.043514	0.0106862	0.0161071	2.70154	Triiodothyronine (T3), total (ng/dL)	biochemistry	hormone	25-hydroxyvitamin D2 + D3	nutrients	dietary biomarker	3	0.580593	1	> BY & Bonf.	hormone	dietary biomarker	8670	1	Dietary Interview+Behavior	0.582653
expo	LBXVIDMS	LBXTT4	-6.87238e-06	0.00878074	0.999447	0.922668	-0.000782665	0.408246	0.816493	0	3	2	-7	-2	0.00512761	0.0152222	0.336851	0.7383	2.0455e-05	0.0521186	8994	0.00512761	0.7383	0.0152222	0.336851	Thyroxine, total (T4) (ug/dL)	biochemistry	hormone	25-hydroxyvitamin D2 + D3	nutrients	dietary biomarker	3	1	1	> BY & Bonf.	hormone	dietary biomarker	8670	1	Dietary Interview+Behavior	1
expo	LBX4PA	LBXATG	-0.000397356	0.00507026	0.95021	0.97697	-0.0783699	0.0587364	0.0587364	0	2	2	7	0	0.000122289	0.0208734	0.0058586	0.99539	1.23295e-08	0.00752161	7725	0.000122289	0.99539	0.0208734	0.0058586	Thyroglobulin antibodies (IU/mL)	biochemistry	hormone	4-pyridoxic acid (nmol/L)	nutrients	dietary biomarker	2	1	1	> BY & Bonf.	hormone	dietary biomarker	8670	1	Dietary Interview+Behavior	1
expo	LBX4PA	LBXT3F	-0.0826585	0.00471385	0.0362659	2.73813e-09	-17.5352	0.254879	0.254879	0	2	2	-9	-2	-0.0784795	0.0112363	-6.98449	1.60038e-06	0.00508804	0.143335	7764	-0.0784795	1.60038e-06	0.0112363	-6.98449	Triiodothyronine (T3), free (pg/mL)	biochemistry	hormone	4-pyridoxic acid (nmol/L)	nutrients	dietary biomarker	2	0.00036283	0.198085	BY<0.05	hormone	dietary biomarker	8670	1	Dietary Interview+Behavior	0.00280753
expo	LBX4PA	LBXT4F	-0.0398929	0.0101157	0.158096	0.0882467	-3.94366	0.490719	0.490719	0	2	2	-1	0	-0.0327544	0.0181038	-1.80925	0.0871446	0.00088614	0.03805	7769	-0.0327544	0.0871446	0.0181038	-1.80925	Thyroxine, free (ng/dL)	biochemistry	hormone	4-pyridoxic acid (nmol/L)	nutrients	dietary biomarker	2	1	1	> BY & Bonf.	hormone	dietary biomarker	8670	1	Dietary Interview+Behavior	1
expo	LBX4PA	LBXTGN	-0.00552066	0.0017412	0.194502	0.850629	-3.1706	0.00913774	0.00913774	0	2	2	-1	0	-0.00425958	0.0188648	-0.225795	0.823905	1.49883e-05	0.0203585	7766	-0.00425958	0.823905	0.0188648	-0.225795	Thyroglobulin (ng/mL)	biochemistry	hormone	4-pyridoxic acid (nmol/L)	nutrients	dietary biomarker	2	1	1	> BY & Bonf.	hormone	dietary biomarker	8670	1	Dietary Interview+Behavior	1
expo	LBX4PA	LBXTPO	-0.0256872	0.00531408	0.12987	0.283404	-4.8338	0.124087	0.124087	0	2	2	-5	0	-0.0207781	0.0183632	-1.13151	0.272693	0.000356274	0.0167563	7702	-0.0207781	0.272693	0.0183632	-1.13151	Thyroid peroxidase antibodies (IU/mL)	biochemistry	hormone	4-pyridoxic acid (nmol/L)	nutrients	dietary biomarker	2	1	1	> BY & Bonf.	hormone	dietary biomarker	8670	1	Dietary Interview+Behavior	1
expo	LBX4PA	LBXTSH1	-0.0177054	0.0117602	0.373253	0.205947	-1.50553	1.30083	1.30083	0.23126	2	2	-3	0	-0.0202208	0.0105786	-1.91148	0.0719991	0.000337668	0.00978075	7768	-0.0202208	0.0719991	0.0105786	-1.91148	Thyroid stimulating hormone (uIU/mL)	biochemistry	hormone	4-pyridoxic acid (nmol/L)	nutrients	dietary biomarker	2	1	1	> BY & Bonf.	hormone	dietary biomarker	8670	1	Dietary Interview+Behavior	1
expo	LBX4PA	LBXTT3	-0.0467567	0.026166	0.324803	0.0102356	-1.78692	3.43144	3.43144	0.708577	2	2	-9	-2	-0.0597882	0.0158438	-3.7736	0.00139084	0.00295293	0.106281	7766	-0.0597882	0.00139084	0.0158438	-3.7736	Triiodothyronine (T3), total (ng/dL)	biochemistry	hormone	4-pyridoxic acid (nmol/L)	nutrients	dietary biomarker	2	0.115462	1	> BY & Bonf.	hormone	dietary biomarker	8670	1	Dietary Interview+Behavior	0.221812
expo	LBX4PA	LBXTT4	-0.038446	0.00917547	0.149145	0.114608	-4.19009	0.305834	0.305834	0	2	2	-9	-2	-0.0373198	0.0175273	-2.12924	0.047295	0.0011509	0.0534583	7735	-0.0373198	0.047295	0.0175273	-2.12924	Thyroxine, total (T4) (ug/dL)	biochemistry	hormone	4-pyridoxic acid (nmol/L)	nutrients	dietary biomarker	2	1	1	> BY & Bonf.	hormone	dietary biomarker	8670	1	Dietary Interview+Behavior	1
expo	LBXPLP	LBXATG	-0.0154142	0.00582556	0.230037	0.451504	-2.64596	0.197424	0.197424	0	2	2	-9	-2	-0.0112258	0.0151741	-0.739798	0.468962	0.00011625	0.00814094	7731	-0.0112258	0.468962	0.0151741	-0.739798	Thyroglobulin antibodies (IU/mL)	biochemistry	hormone	Pyridoxal 5'-phosphate (nmol/L)	nutrients	dietary biomarker	2	1	1	> BY & Bonf.	hormone	dietary biomarker	8670	1	Dietary Interview+Behavior	1
expo	LBXPLP	LBXT3F	-0.0519639	0.0112728	0.135997	0.000274266	-4.60969	1.31848	1.31848	0.241549	2	2	-9	-2	-0.0476197	0.0102741	-4.63493	0.000205827	0.00209426	0.177943	7770	-0.0476197	0.000205827	0.0102741	-4.63493	Triiodothyronine (T3), free (pg/mL)	biochemistry	hormone	Pyridoxal 5'-phosphate (nmol/L)	nutrients	dietary biomarker	2	0.02356	1	BY<0.05	hormone	dietary biomarker	8670	1	Dietary Interview+Behavior	0.0609676
expo	LBXPLP	LBXT4F	-0.0561334	0.00783594	0.0882983	0.00780187	-7.16358	0.340085	0.340085	0	2	2	-9	-2	-0.0502237	0.0171044	-2.93631	0.00882451	0.00232928	0.0381032	7775	-0.0502237	0.00882451	0.0171044	-2.93631	Thyroxine, free (ng/dL)	biochemistry	hormone	Pyridoxal 5'-phosphate (nmol/L)	nutrients	dietary biomarker	2	0.500498	1	> BY & Bonf.	hormone	dietary biomarker	8670	1	Dietary Interview+Behavior	1
expo	LBXPLP	LBXTGN	-0.00539635	0.00396354	0.403298	0.816096	-1.3615	0.0437018	0.0437018	0	2	2	-9	-2	-0.00562239	0.0194054	-0.289733	0.775332	2.91913e-05	0.0200645	7772	-0.00562239	0.775332	0.0194054	-0.289733	Thyroglobulin (ng/mL)	biochemistry	hormone	Pyridoxal 5'-phosphate (nmol/L)	nutrients	dietary biomarker	2	1	1	> BY & Bonf.	hormone	dietary biomarker	8670	1	Dietary Interview+Behavior	1
expo	LBXPLP	LBXTPO	-0.0178478	0.00180281	0.0640877	0.296863	-9.9	0.0220089	0.0220089	0	2	2	-9	-2	-0.0167334	0.0127829	-1.30905	0.206982	0.000258784	0.0163987	7708	-0.0167334	0.206982	0.0127829	-1.30905	Thyroid peroxidase antibodies (IU/mL)	biochemistry	hormone	Pyridoxal 5'-phosphate (nmol/L)	nutrients	dietary biomarker	2	1	1	> BY & Bonf.	hormone	dietary biomarker	8670	1	Dietary Interview+Behavior	1
expo	LBXPLP	LBXTSH1	-0.0171624	0.0172758	0.502095	0.192846	-0.993438	2.50052	2.50052	0.600084	2	2	-9	-2	-0.0253255	0.0126424	-2.00322	0.0604462	0.000592276	0.00974851	7774	-0.0253255	0.0604462	0.0126424	-2.00322	Thyroid stimulating hormone (uIU/mL)	biochemistry	hormone	Pyridoxal 5'-phosphate (nmol/L)	nutrients	dietary biomarker	2	1	1	> BY & Bonf.	hormone	dietary biomarker	8670	1	Dietary Interview+Behavior	1
expo	LBXPLP	LBXTT3	-0.0788162	0.0130383	0.104369	2.05822e-05	-6.04497	0.967935	0.967935	0	2	2	-9	-2	-0.0824735	0.0133933	-6.15783	8.17045e-06	0.00628154	0.131391	7772	-0.0824735	8.17045e-06	0.0133933	-6.15783	Triiodothyronine (T3), total (ng/dL)	biochemistry	hormone	Pyridoxal 5'-phosphate (nmol/L)	nutrients	dietary biomarker	2	0.00149908	1	BY<0.05	hormone	dietary biomarker	8670	1	Dietary Interview+Behavior	0.00441236
expo	LBXPLP	LBXTT4	-0.111005	0.00753958	0.0431737	4.49154e-07	-14.723	0.255194	0.255194	0	2	2	-9	-2	-0.108695	0.0164265	-6.61705	3.26581e-06	0.0108976	0.0484664	7741	-0.108695	3.26581e-06	0.0164265	-6.61705	Thyroxine, total (T4) (ug/dL)	biochemistry	hormone	Pyridoxal 5'-phosphate (nmol/L)	nutrients	dietary biomarker	2	0.000679397	0.404222	BY<0.05	hormone	dietary biomarker	8670	1	Dietary Interview+Behavior	0.00143229
expo	LBXNM	LBXATG	0.0100467	0.0168742	0.611982	0.640337	0.595387	1.32626	2.65253	0.246002	3	2	9	2	0.0224163	0.0176686	1.26871	0.213162	0.000472658	0.00752371	5635	0.0224163	0.213162	0.0176686	1.26871	Thyroglobulin antibodies (IU/mL)	biochemistry	hormone	Blood Nitromethane (pg/mL)	pollutant	VOC	3	1	1	> BY & Bonf.	hormone	VOC	13130	5	Volatile Organics	1
expo	LBXNM	LBXT3F	-0.0278915	0.00997133	0.107576	0.215313	-2.79717	0.664293	1.32859	0	3	2	-9	-2	-0.0270195	0.0136581	-1.97828	0.0560458	0.000686818	0.195916	5676	-0.0270195	0.0560458	0.0136581	-1.97828	Triiodothyronine (T3), free (pg/mL)	biochemistry	hormone	Blood Nitromethane (pg/mL)	pollutant	VOC	3	1	1	> BY & Bonf.	hormone	VOC	13130	5	Volatile Organics	1
expo	LBXNM	LBXT4F	-0.0194405	0.0067568	0.102553	0.45238	-2.87717	0.1695	0.339001	0	3	2	-9	-2	-0.0252691	0.0198827	-1.27091	0.212387	0.000600668	0.0479708	5681	-0.0252691	0.212387	0.0198827	-1.27091	Thyroxine, free (ng/dL)	biochemistry	hormone	Blood Nitromethane (pg/mL)	pollutant	VOC	3	1	1	> BY & Bonf.	hormone	VOC	13130	5	Volatile Organics	1
expo	LBXNM	LBXTGN	0.0160131	0.00449239	0.0704851	0.496091	3.5645	0.183429	0.366858	0	3	2	9	2	0.00845332	0.0149044	0.567167	0.574326	6.72126e-05	0.0158405	5677	0.00845332	0.574326	0.0149044	0.567167	Thyroglobulin (ng/mL)	biochemistry	hormone	Blood Nitromethane (pg/mL)	pollutant	VOC	3	1	1	> BY & Bonf.	hormone	VOC	13130	5	Volatile Organics	1
expo	LBXNM	LBXTPO	0.0391896	0.0105568	0.0655142	0.261969	3.71225	0.288592	0.577184	0	3	2	9	2	0.0362683	0.0202413	1.7918	0.0820694	0.00123706	0.0173392	5633	0.0362683	0.0820694	0.0202413	1.7918	Thyroid peroxidase antibodies (IU/mL)	biochemistry	hormone	Blood Nitromethane (pg/mL)	pollutant	VOC	3	1	1	> BY & Bonf.	hormone	VOC	13130	5	Volatile Organics	1
expo	LBXNM	LBXTSH1	0.0325083	0.0164079	0.186078	0.129358	1.98126	2.07024	4.14048	0.516964	3	2	9	2	0.0167896	0.0137224	1.22352	0.229546	0.000265181	0.00873158	5680	0.0167896	0.229546	0.0137224	1.22352	Thyroid stimulating hormone (uIU/mL)	biochemistry	hormone	Blood Nitromethane (pg/mL)	pollutant	VOC	3	1	1	> BY & Bonf.	hormone	VOC	13130	5	Volatile Organics	1
expo	LBXNM	LBXTT3	0.00981445	0.00650618	0.270466	0.715318	1.50848	0.147514	0.295029	0	3	2	1	0	0.00977718	0.0178292	0.54838	0.587014	8.99236e-05	0.141771	5679	0.00977718	0.587014	0.0178292	0.54838	Triiodothyronine (T3), total (ng/dL)	biochemistry	hormone	Blood Nitromethane (pg/mL)	pollutant	VOC	3	1	1	> BY & Bonf.	hormone	VOC	13130	5	Volatile Organics	1
expo	LBXNM	LBXTT4	0.046715	0.0208009	0.153798	0.164448	2.24581	1.26948	2.53895	0.212274	3	2	9	2	0.0445024	0.0209036	2.12893	0.040586	0.00186483	0.0413561	5647	0.0445024	0.040586	0.0209036	2.12893	Thyroxine, total (T4) (ug/dL)	biochemistry	hormone	Blood Nitromethane (pg/mL)	pollutant	VOC	3	1	1	> BY & Bonf.	hormone	VOC	13130	5	Volatile Organics	1
expo	LBXVBF	LBXATG	0.0260217	0.0119212	0.160746	0.312833	2.18282	0.61216	1.22432	0	3	2	9	2	0.0273187	0.0258965	1.05492	0.298901	0.000723563	0.0079084	6250	0.0273187	0.298901	0.0258965	1.05492	Thyroglobulin antibodies (IU/mL)	biochemistry	hormone	Blood Bromoform Result (pg/mL)	pollutant	VOC	3	1	1	> BY & Bonf.	hormone	VOC	13130	5	Volatile Organics	1
expo	LBXVBF	LBXT3F	-0.0102937	0.0120597	0.483266	0.699812	-0.853561	0.944731	1.88946	0	3	2	-9	-2	-0.00847056	0.0132861	-0.637552	0.528036	6.9586e-05	0.212406	6291	-0.00847056	0.528036	0.0132861	-0.637552	Triiodothyronine (T3), free (pg/mL)	biochemistry	hormone	Blood Bromoform Result (pg/mL)	pollutant	VOC	3	1	1	> BY & Bonf.	hormone	VOC	13130	5	Volatile Organics	1
expo	LBXVBF	LBXT4F	0.0261502	0.0238727	0.387643	0.432282	1.0954	1.37934	2.75868	0.275015	3	2	9	2	0.026799	0.0225759	1.18706	0.243431	0.000696487	0.0494952	6298	0.026799	0.243431	0.0225759	1.18706	Thyroxine, free (ng/dL)	biochemistry	hormone	Blood Bromoform Result (pg/mL)	pollutant	VOC	3	1	1	> BY & Bonf.	hormone	VOC	13130	5	Volatile Organics	1
expo	LBXVBF	LBXTGN	-0.0189617	0.00458374	0.0537674	0.33388	-4.13672	0.150807	0.301613	0	3	2	-9	-2	-0.018754	0.0110799	-1.69262	0.0996737	0.000341138	0.0165096	6292	-0.018754	0.0996737	0.0110799	-1.69262	Thyroglobulin (ng/mL)	biochemistry	hormone	Blood Bromoform Result (pg/mL)	pollutant	VOC	3	1	1	> BY & Bonf.	hormone	VOC	13130	5	Volatile Organics	1
expo	LBXVBF	LBXTPO	0.00239256	0.00596378	0.727091	0.90761	0.401181	0.230335	0.460671	0	3	2	9	2	0.00262962	0.0142034	0.185141	0.854219	6.71063e-06	0.017643	6246	0.00262962	0.854219	0.0142034	0.185141	Thyroid peroxidase antibodies (IU/mL)	biochemistry	hormone	Blood Bromoform Result (pg/mL)	pollutant	VOC	3	1	1	> BY & Bonf.	hormone	VOC	13130	5	Volatile Organics	1
expo	LBXVBF	LBXTSH1	-0.00149922	0.0136775	0.922724	0.557623	-0.109612	2.4521	4.90421	0.592187	3	2	-9	-2	0.0189246	0.0162979	1.16117	0.253661	0.000347366	0.00874865	6297	0.0189246	0.253661	0.0162979	1.16117	Thyroid stimulating hormone (uIU/mL)	biochemistry	hormone	Blood Bromoform Result (pg/mL)	pollutant	VOC	3	1	1	> BY & Bonf.	hormone	VOC	13130	5	Volatile Organics	1
expo	LBXVBF	LBXTT3	-0.0322419	0.0250782	0.327325	0.247109	-1.28566	2.95633	5.91266	0.661743	3	2	-9	-2	-0.0288414	0.0172661	-1.67041	0.104021	0.000806791	0.141255	6294	-0.0288414	0.104021	0.0172661	-1.67041	Triiodothyronine (T3), total (ng/dL)	biochemistry	hormone	Blood Bromoform Result (pg/mL)	pollutant	VOC	3	1	1	> BY & Bonf.	hormone	VOC	13130	5	Volatile Organics	1
expo	LBXVBF	LBXTT4	0.000677763	0.0250833	0.980897	0.968965	0.0270204	1.90703	3.81407	0.475626	3	2	5	2	0.00365082	0.0187567	0.19464	0.846833	1.29252e-05	0.0484574	6263	0.00365082	0.846833	0.0187567	0.19464	Thyroxine, total (T4) (ug/dL)	biochemistry	hormone	Blood Bromoform Result (pg/mL)	pollutant	VOC	3	1	1	> BY & Bonf.	hormone	VOC	13130	5	Volatile Organics	1
expo	LBXVBM	LBXATG	-0.0103306	0.00580233	0.216963	0.47646	-1.78043	0.369247	0.738494	0	3	2	-9	-2	-0.0138952	0.0124919	-1.11233	0.2738	0.000187928	0.00801751	6245	-0.0138952	0.2738	0.0124919	-1.11233	Thyroglobulin antibodies (IU/mL)	biochemistry	hormone	Blood Bromodichloromethane Result (pg/mL)	pollutant	VOC	3	1	1	> BY & Bonf.	hormone	VOC	13130	5	Volatile Organics	1
expo	LBXVBM	LBXT3F	0.0271584	0.0081183	0.0789223	0.252294	3.34533	0.336916	0.673832	0	3	2	9	2	0.0265384	0.0160613	1.65232	0.107676	0.000685185	0.20791	6286	0.0265384	0.107676	0.0160613	1.65232	Triiodothyronine (T3), free (pg/mL)	biochemistry	hormone	Blood Bromodichloromethane Result (pg/mL)	pollutant	VOC	3	1	1	> BY & Bonf.	hormone	VOC	13130	5	Volatile Organics	1
expo	LBXVBM	LBXT4F	0.0721054	0.00661074	0.008301	0.0438078	10.9073	0.113241	0.226482	0	3	2	9	2	0.0714318	0.0230046	3.10511	0.00382117	0.00496318	0.0517245	6293	0.0714318	0.00382117	0.0230046	3.10511	Thyroxine, free (ng/dL)	biochemistry	hormone	Blood Bromodichloromethane Result (pg/mL)	pollutant	VOC	3	0.259234	1	> BY & Bonf.	hormone	VOC	13130	5	Volatile Organics	0.797761
expo	LBXVBM	LBXTGN	-0.00577951	0.0220411	0.817693	0.954612	-0.262216	2.75596	5.51191	0.63715	3	2	-9	-2	0.000709845	0.013316	0.0533077	0.957799	4.9018e-07	0.0164135	6287	0.000709845	0.957799	0.013316	0.0533077	Thyroglobulin (ng/mL)	biochemistry	hormone	Blood Bromodichloromethane Result (pg/mL)	pollutant	VOC	3	1	1	> BY & Bonf.	hormone	VOC	13130	5	Volatile Organics	1
expo	LBXVBM	LBXTPO	-0.0300147	0.0250623	0.353756	0.390663	-1.1976	5.05868	10.1174	0.80232	3	2	-9	-2	-0.00284556	0.0149703	-0.19008	0.850377	7.87494e-06	0.0167581	6241	-0.00284556	0.850377	0.0149703	-0.19008	Thyroid peroxidase antibodies (IU/mL)	biochemistry	hormone	Blood Bromodichloromethane Result (pg/mL)	pollutant	VOC	3	1	1	> BY & Bonf.	hormone	VOC	13130	5	Volatile Organics	1
expo	LBXVBM	LBXTSH1	-0.0233324	0.0145199	0.249313	0.410631	-1.60693	1.70748	3.41496	0.414342	3	2	-9	-2	-0.0122514	0.012178	-1.00603	0.321509	0.000145977	0.00862711	6292	-0.0122514	0.321509	0.012178	-1.00603	Thyroid stimulating hormone (uIU/mL)	biochemistry	hormone	Blood Bromodichloromethane Result (pg/mL)	pollutant	VOC	3	1	1	> BY & Bonf.	hormone	VOC	13130	5	Volatile Organics	1
expo	LBXVBM	LBXTT3	0.00679825	0.0256404	0.81573	0.808903	0.265138	1.91446	3.82892	0.47766	3	2	9	2	0.00374916	0.0213205	0.175848	0.861457	1.36747e-05	0.139053	6289	0.00374916	0.861457	0.0213205	0.175848	Triiodothyronine (T3), total (ng/dL)	biochemistry	hormone	Blood Bromodichloromethane Result (pg/mL)	pollutant	VOC	3	1	1	> BY & Bonf.	hormone	VOC	13130	5	Volatile Organics	1
expo	LBXVBM	LBXTT4	0.0498626	0.00768898	0.0229628	0.0656321	6.48494	0.261302	0.522604	0	3	2	9	2	0.0492517	0.0166441	2.95911	0.00558428	0.00235945	0.0467157	6258	0.0492517	0.00558428	0.0166441	2.95911	Thyroxine, total (T4) (ug/dL)	biochemistry	hormone	Blood Bromodichloromethane Result (pg/mL)	pollutant	VOC	3	0.3497	1	> BY & Bonf.	hormone	VOC	13130	5	Volatile Organics	0.28138
expo	LBXVCF	LBXATG	-0.0278845	0.012882	0.162834	0.0378392	-2.16461	2.27702	4.55404	0.560829	3	2	-9	-2	-0.025986	0.00885816	-2.93357	0.00605312	0.000650047	0.00795449	5971	-0.025986	0.00605312	0.00885816	-2.93357	Thyroglobulin antibodies (IU/mL)	biochemistry	hormone	Blood Chloroform Result (pg/mL)	pollutant	VOC	3	0.372368	1	> BY & Bonf.	hormone	VOC	13130	5	Volatile Organics	1
expo	LBXVCF	LBXT3F	0.0307725	0.00464133	0.0220008	0.237264	6.63011	0.0926954	0.185391	0	3	2	9	2	0.0315764	0.0159417	1.98074	0.0560063	0.000959215	0.204098	6011	0.0315764	0.0560063	0.0159417	1.98074	Triiodothyronine (T3), free (pg/mL)	biochemistry	hormone	Blood Chloroform Result (pg/mL)	pollutant	VOC	3	1	1	> BY & Bonf.	hormone	VOC	13130	5	Volatile Organics	1
expo	LBXVCF	LBXT4F	0.0759854	0.0231797	0.0818018	0.0333568	3.27811	1.78609	3.57217	0.440116	3	2	9	2	0.0612258	0.0211053	2.90096	0.00657556	0.00360576	0.0539002	6018	0.0612258	0.00657556	0.0211053	2.90096	Thyroxine, free (ng/dL)	biochemistry	hormone	Blood Chloroform Result (pg/mL)	pollutant	VOC	3	0.397916	1	> BY & Bonf.	hormone	VOC	13130	5	Volatile Organics	0.887343
expo	LBXVCF	LBXTGN	-0.0016527	0.00683342	0.83143	0.931859	-0.241855	0.205813	0.411625	0	3	2	3	0	-0.000645994	0.0152486	-0.0423641	0.966464	4.01472e-07	0.0171587	6012	-0.000645994	0.966464	0.0152486	-0.0423641	Thyroglobulin (ng/mL)	biochemistry	hormone	Blood Chloroform Result (pg/mL)	pollutant	VOC	3	1	1	> BY & Bonf.	hormone	VOC	13130	5	Volatile Organics	1
expo	LBXVCF	LBXTPO	-0.0343315	0.0273124	0.335662	0.226473	-1.25699	5.70226	11.4045	0.824631	3	2	-9	-2	-0.0112096	0.01271	-0.881948	0.384184	0.000120881	0.0175392	5970	-0.0112096	0.384184	0.01271	-0.881948	Thyroid peroxidase antibodies (IU/mL)	biochemistry	hormone	Blood Chloroform Result (pg/mL)	pollutant	VOC	3	1	1	> BY & Bonf.	hormone	VOC	13130	5	Volatile Organics	1
expo	LBXVCF	LBXTSH1	-0.0326857	0.0148428	0.158572	0.12423	-2.20212	1.52021	3.04043	0.342198	3	2	-9	-2	-0.0341527	0.0117736	-2.90079	0.00657853	0.00112183	0.00776313	6017	-0.0341527	0.00657853	0.0117736	-2.90079	Thyroid stimulating hormone (uIU/mL)	biochemistry	hormone	Blood Chloroform Result (pg/mL)	pollutant	VOC	3	0.397969	1	> BY & Bonf.	hormone	VOC	13130	5	Volatile Organics	1
expo	LBXVCF	LBXTT3	0.0329491	0.0198298	0.238481	0.364604	1.66159	0.862859	1.72572	0	3	2	9	2	0.0342531	0.0234914	1.45812	0.154261	0.00112873	0.133655	6014	0.0342531	0.154261	0.0234914	1.45812	Triiodothyronine (T3), total (ng/dL)	biochemistry	hormone	Blood Chloroform Result (pg/mL)	pollutant	VOC	3	1	1	> BY & Bonf.	hormone	VOC	13130	5	Volatile Organics	1
expo	LBXVCF	LBXTT4	0.016999	0.0172393	0.428054	0.70571	0.986057	0.74042	1.48084	0	3	2	9	2	0.0113198	0.0227414	0.497762	0.621952	0.000123303	0.0483558	5983	0.0113198	0.621952	0.0227414	0.497762	Thyroxine, total (T4) (ug/dL)	biochemistry	hormone	Blood Chloroform Result (pg/mL)	pollutant	VOC	3	1	1	> BY & Bonf.	hormone	VOC	13130	5	Volatile Organics	1
expo	LBXVCM	LBXATG	0.00999956	0.00548774	0.210013	0.604454	1.82216	0.312293	0.624587	0	3	2	9	2	0.00413171	0.0122448	0.337426	0.73787	1.65258e-05	0.00797481	6172	0.00413171	0.73787	0.0122448	0.337426	Thyroglobulin antibodies (IU/mL)	biochemistry	hormone	Blood Dibromochloromethane Result (pg/mL)	pollutant	VOC	3	1	1	> BY & Bonf.	hormone	VOC	13130	5	Volatile Organics	1
expo	LBXVCM	LBXT3F	0.0126104	0.0128106	0.428714	0.475366	0.984367	0.972632	1.94526	0	3	2	9	2	0.0187533	0.0142532	1.31572	0.19707	0.000340481	0.206507	6213	0.0187533	0.19707	0.0142532	1.31572	Triiodothyronine (T3), free (pg/mL)	biochemistry	hormone	Blood Dibromochloromethane Result (pg/mL)	pollutant	VOC	3	1	1	> BY & Bonf.	hormone	VOC	13130	5	Volatile Organics	1
expo	LBXVCM	LBXT4F	0.0658031	0.0137644	0.0410772	0.0563315	4.78068	0.528053	1.05611	0	3	2	9	2	0.0603489	0.0202267	2.98363	0.00524247	0.00352568	0.0501541	6219	0.0603489	0.00524247	0.0202267	2.98363	Thyroxine, free (ng/dL)	biochemistry	hormone	Blood Dibromochloromethane Result (pg/mL)	pollutant	VOC	3	0.332617	1	> BY & Bonf.	hormone	VOC	13130	5	Volatile Organics	0.797761
expo	LBXVCM	LBXTGN	-0.0212523	0.0208831	0.415904	0.643039	-1.01768	1.77516	3.55032	0.436671	3	2	-9	-2	-0.00823962	0.0175279	-0.470085	0.641296	6.57314e-05	0.0163293	6214	-0.00823962	0.641296	0.0175279	-0.470085	Thyroglobulin (ng/mL)	biochemistry	hormone	Blood Dibromochloromethane Result (pg/mL)	pollutant	VOC	3	1	1	> BY & Bonf.	hormone	VOC	13130	5	Volatile Organics	1
expo	LBXVCM	LBXTPO	-0.00980559	0.0213181	0.690704	0.941787	-0.459965	2.53442	5.06884	0.605433	3	2	-9	-2	0.0103943	0.017503	0.593857	0.556538	0.000104577	0.017075	6169	0.0103943	0.556538	0.017503	0.593857	Thyroid peroxidase antibodies (IU/mL)	biochemistry	hormone	Blood Dibromochloromethane Result (pg/mL)	pollutant	VOC	3	1	1	> BY & Bonf.	hormone	VOC	13130	5	Volatile Organics	1
expo	LBXVCM	LBXTSH1	-0.00293298	0.0103485	0.803498	0.81459	-0.283422	1.14107	2.28213	0.123626	3	2	-9	-2	0.0111013	0.0156428	0.709674	0.482746	0.000119303	0.00863025	6218	0.0111013	0.482746	0.0156428	0.709674	Thyroid stimulating hormone (uIU/mL)	biochemistry	hormone	Blood Dibromochloromethane Result (pg/mL)	pollutant	VOC	3	1	1	> BY & Bonf.	hormone	VOC	13130	5	Volatile Organics	1
expo	LBXVCM	LBXTT3	-0.0481858	0.0162852	0.0977594	0.149476	-2.95887	1.03733	2.07466	0.0359852	3	2	-9	-2	-0.0337803	0.0201792	-1.67402	0.103304	0.0011048	0.136935	6216	-0.0337803	0.103304	0.0201792	-1.67402	Triiodothyronine (T3), total (ng/dL)	biochemistry	hormone	Blood Dibromochloromethane Result (pg/mL)	pollutant	VOC	3	1	1	> BY & Bonf.	hormone	VOC	13130	5	Volatile Organics	1
expo	LBXVCM	LBXTT4	0.0225576	0.0214719	0.403674	0.421442	1.05056	1.75885	3.5177	0.431447	3	2	9	2	0.0260385	0.0165566	1.5727	0.12505	0.000656487	0.0462352	6185	0.0260385	0.12505	0.0165566	1.5727	Thyroxine, total (T4) (ug/dL)	biochemistry	hormone	Blood Dibromochloromethane Result (pg/mL)	pollutant	VOC	3	1	1	> BY & Bonf.	hormone	VOC	13130	5	Volatile Organics	1
expo	LBXVME	LBXATG	-0.0156012	0.0106398	0.280223	0.686838	-1.46631	1.34765	2.69531	0.257969	3	2	-9	-2	0.00652336	0.016923	0.385473	0.702288	4.22705e-05	0.00779077	6128	0.00652336	0.702288	0.016923	0.385473	Thyroglobulin antibodies (IU/mL)	biochemistry	hormone	Blood Methyl t-Butyl Ether (MTBE) Result (pg/mL)	pollutant	VOC	3	1	1	> BY & Bonf.	hormone	VOC	13130	5	Volatile Organics	1
expo	LBXVME	LBXT3F	0.0129271	0.0108916	0.357143	0.638855	1.18688	0.565855	1.13171	0	3	2	1	0	0.00107939	0.00634364	0.170153	0.865898	1.1573e-06	0.208098	6162	0.00107939	0.865898	0.00634364	0.170153	Triiodothyronine (T3), free (pg/mL)	biochemistry	hormone	Blood Methyl t-Butyl Ether (MTBE) Result (pg/mL)	pollutant	VOC	3	1	1	> BY & Bonf.	hormone	VOC	13130	5	Volatile Organics	1
expo	LBXVME	LBXT4F	0.0531734	0.0239012	0.156078	0.0462341	2.22472	2.42767	4.85535	0.588083	3	2	9	2	0.0152093	0.00756726	2.00988	0.0524325	0.000229774	0.0509614	6168	0.0152093	0.0524325	0.00756726	2.00988	Thyroxine, free (ng/dL)	biochemistry	hormone	Blood Methyl t-Butyl Ether (MTBE) Result (pg/mL)	pollutant	VOC	3	1	1	> BY & Bonf.	hormone	VOC	13130	5	Volatile Organics	1
expo	LBXVME	LBXTGN	-0.0161998	0.0135553	0.354545	0.221827	-1.1951	2.10305	4.20609	0.524499	3	2	-9	-2	-0.0129077	0.00436755	-2.95537	0.00563825	0.000165494	0.0160123	6163	-0.0129077	0.00563825	0.00436755	-2.95537	Thyroglobulin (ng/mL)	biochemistry	hormone	Blood Methyl t-Butyl Ether (MTBE) Result (pg/mL)	pollutant	VOC	3	0.352167	1	> BY & Bonf.	hormone	VOC	13130	5	Volatile Organics	1
expo	LBXVME	LBXTPO	-0.0280457	0.0279138	0.420834	0.103572	-1.00473	12.7905	25.5811	0.921817	3	2	-9	-2	0.00789243	0.0105833	0.745741	0.460949	6.187e-05	0.017006	6117	0.00789243	0.460949	0.0105833	0.745741	Thyroid peroxidase antibodies (IU/mL)	biochemistry	hormone	Blood Methyl t-Butyl Ether (MTBE) Result (pg/mL)	pollutant	VOC	3	1	1	> BY & Bonf.	hormone	VOC	13130	5	Volatile Organics	1
expo	LBXVME	LBXTSH1	-0.0175994	0.0184088	0.439947	0.721532	-0.956035	1.09857	2.19715	0.0897292	3	2	-9	-2	0.0262401	0.0402858	0.65135	0.519199	0.000683933	0.00927673	6167	0.0262401	0.519199	0.0402858	0.65135	Thyroid stimulating hormone (uIU/mL)	biochemistry	hormone	Blood Methyl t-Butyl Ether (MTBE) Result (pg/mL)	pollutant	VOC	3	1	1	> BY & Bonf.	hormone	VOC	13130	5	Volatile Organics	1
expo	LBXVME	LBXTT3	0.00968023	0.0140079	0.560964	0.725803	0.691054	0.833512	1.66702	0	3	2	1	0	-0.0030237	0.00792177	-0.381695	0.705063	9.08173e-06	0.136254	6165	-0.0030237	0.705063	0.00792177	-0.381695	Triiodothyronine (T3), total (ng/dL)	biochemistry	hormone	Blood Methyl t-Butyl Ether (MTBE) Result (pg/mL)	pollutant	VOC	3	1	1	> BY & Bonf.	hormone	VOC	13130	5	Volatile Organics	1
expo	LBXVME	LBXTT4	0.0612458	0.0303272	0.180876	0.0307905	2.0195	4.16369	8.32738	0.759829	3	2	9	2	0.000528716	0.00717041	0.0737358	0.941653	2.77637e-07	0.0483673	6136	0.000528716	0.941653	0.00717041	0.0737358	Thyroxine, total (T4) (ug/dL)	biochemistry	hormone	Blood Methyl t-Butyl Ether (MTBE) Result (pg/mL)	pollutant	VOC	3	1	1	> BY & Bonf.	hormone	VOC	13130	5	Volatile Organics	1
expo2	LBDHEG	LBXATG	0.112884	0.0779044	0.384562	0.245739	1.44901	1.75984	1.75984	0.431768	2	2	9	2	0.0679545	0.063275	1.07395	0.296293	0.000269977	0.00794224	3885	0.0679545	0.296293	0.063275	1.07395	Thyroglobulin antibodies (IU/mL)	biochemistry	hormone	Hepatitis E IgG (anti-HEV)	infection	NA	2	1	1	> BY & Bonf.	hormone	infection	7393	3	Infection	1
expo2	LBDHEG	LBXT3F	0.0566638	0.0238146	0.253289	0.428865	2.37937	0.196029	0.196029	0	2	2	9	2	0.0614473	0.0528628	1.16239	0.259469	0.000224206	0.204357	3923	0.0614473	0.259469	0.0528628	1.16239	Triiodothyronine (T3), free (pg/mL)	biochemistry	hormone	Hepatitis E IgG (anti-HEV)	infection	NA	2	1	1	> BY & Bonf.	hormone	infection	7393	3	Infection	1
expo2	LBDHEG	LBXT4F	-0.0527834	0.105091	0.703682	0.388459	-0.502262	2.57386	2.57386	0.611478	2	2	-9	-2	-0.120437	0.0760203	-1.58428	0.129634	0.000860526	0.042594	3931	-0.120437	0.129634	0.0760203	-1.58428	Thyroxine, free (ng/dL)	biochemistry	hormone	Hepatitis E IgG (anti-HEV)	infection	NA	2	1	1	> BY & Bonf.	hormone	infection	7393	3	Infection	1
expo2	LBDHEG	LBXTGN	0.0436539	0.00135757	0.0197915	0.611788	32.156	0.000498582	0.000498582	0	2	2	7	2	0.0480021	0.0624772	0.768315	0.451745	0.000136758	0.0268496	3926	0.0480021	0.451745	0.0624772	0.768315	Thyroglobulin (ng/mL)	biochemistry	hormone	Hepatitis E IgG (anti-HEV)	infection	NA	2	1	1	> BY & Bonf.	hormone	infection	7393	3	Infection	1
expo2	LBDHEG	LBXTPO	0.0629483	0.0474543	0.411236	0.504386	1.3265	0.518752	0.518752	0	2	2	9	2	0.068255	0.0665681	1.02534	0.31808	0.000276038	0.0182103	3893	0.068255	0.31808	0.0665681	1.02534	Thyroid peroxidase antibodies (IU/mL)	biochemistry	hormone	Hepatitis E IgG (anti-HEV)	infection	NA	2	1	1	> BY & Bonf.	hormone	infection	7393	3	Infection	1
expo2	LBDHEG	LBXTSH1	0.0124914	0.0055062	0.26431	0.818088	2.2686	0.0183576	0.0183576	0	2	2	1	0	0.00448609	0.0374502	0.119788	0.905909	1.19408e-06	0.0103812	3930	0.00448609	0.905909	0.0374502	0.119788	Thyroid stimulating hormone (uIU/mL)	biochemistry	hormone	Hepatitis E IgG (anti-HEV)	infection	NA	2	1	1	> BY & Bonf.	hormone	infection	7393	3	Infection	1
expo2	LBDHEG	LBXTT3	0.143599	0.0256466	0.112513	0.146737	5.59914	0.153445	0.153445	0	2	2	9	2	0.132744	0.0721225	1.84054	0.0813623	0.00104562	0.145928	3929	0.132744	0.0813623	0.0721225	1.84054	Triiodothyronine (T3), total (ng/dL)	biochemistry	hormone	Hepatitis E IgG (anti-HEV)	infection	NA	2	1	1	> BY & Bonf.	hormone	infection	7393	3	Infection	1
expo2	LBDHEG	LBXTT4	0.138349	0.0680119	0.290873	0.284816	2.03419	0.825826	0.825826	0	2	2	9	2	0.0975441	0.0908677	1.07347	0.296504	0.000566581	0.056639	3891	0.0975441	0.296504	0.0908677	1.07347	Thyroxine, total (T4) (ug/dL)	biochemistry	hormone	Hepatitis E IgG (anti-HEV)	infection	NA	2	1	1	> BY & Bonf.	hormone	infection	7393	3	Infection	1
expo2	LBDHEM	LBXATG	0.0841495	0.0260666	0.191235	0.02487	3.22825	0.923311	0.923311	0	2	2	9	2	0.0846238	0.0182329	4.64127	0.000178041	8.05558e-05	0.00766103	3885	0.0846238	0.000178041	0.0182329	4.64127	Thyroglobulin antibodies (IU/mL)	biochemistry	hormone	Hepatitis E IgM (Anti-HEV)	infection	NA	2	0.0208448	1	BY<0.05	hormone	infection	7393	3	Infection	0.312336
expo2	LBDHEM	LBXT3F	0.0604143	0.13416	0.730636	0.721917	0.450315	1.79692	1.79692	0.443493	2	2	-1	0	-0.0135995	0.109061	-0.124696	0.902074	2.05771e-06	0.213785	3923	-0.0135995	0.902074	0.109061	-0.124696	Triiodothyronine (T3), free (pg/mL)	biochemistry	hormone	Hepatitis E IgM (Anti-HEV)	infection	NA	2	1	1	> BY & Bonf.	hormone	infection	7393	3	Infection	1
expo2	LBDHEM	LBXT4F	0.258613	0.245444	0.483371	0.354256	1.05365	4.57471	4.57471	0.781407	2	2	9	2	-0.112898	0.212375	-0.5316	0.601164	0.000141674	0.0454245	3931	-0.112898	0.601164	0.212375	-0.5316	Thyroxine, free (ng/dL)	biochemistry	hormone	Hepatitis E IgM (Anti-HEV)	infection	NA	2	1	1	> BY & Bonf.	hormone	infection	7393	3	Infection	1
expo2	LBDHEM	LBXTGN	-0.0528306	0.0259447	0.290615	0.843038	-2.03627	0.0259536	0.0259536	0	2	2	-9	-2	-0.0594868	0.150615	-0.39496	0.697271	3.9357e-05	0.0267815	3926	-0.0594868	0.697271	0.150615	-0.39496	Thyroglobulin (ng/mL)	biochemistry	hormone	Hepatitis E IgM (Anti-HEV)	infection	NA	2	1	1	> BY & Bonf.	hormone	infection	7393	3	Infection	1
expo2	LBDHEM	LBXTPO	-0.0938209	0.244699	0.766916	0.546348	-0.383414	1.27681	1.27681	0.216797	2	2	-9	-2	-0.187279	0.237301	-0.789208	0.439728	0.000392916	0.0180741	3893	-0.187279	0.439728	0.237301	-0.789208	Thyroid peroxidase antibodies (IU/mL)	biochemistry	hormone	Hepatitis E IgM (Anti-HEV)	infection	NA	2	1	1	> BY & Bonf.	hormone	infection	7393	3	Infection	1
expo2	LBDHEM	LBXTSH1	-0.0401393	0.134392	0.815227	0.679911	-0.298674	5.58548	5.58548	0.820964	2	2	-1	0	-0.038348	0.045162	-0.84912	0.406387	1.63494e-05	0.0104819	3930	-0.038348	0.406387	0.045162	-0.84912	Thyroid stimulating hormone (uIU/mL)	biochemistry	hormone	Hepatitis E IgM (Anti-HEV)	infection	NA	2	1	1	> BY & Bonf.	hormone	infection	7393	3	Infection	1
expo2	LBDHEM	LBXTT3	0.197867	0.0401105	0.127327	0.230817	4.93305	0.117255	0.117255	0	2	2	9	2	0.182024	0.128042	1.4216	0.171351	0.000368358	0.156349	3929	0.182024	0.171351	0.128042	1.4216	Triiodothyronine (T3), total (ng/dL)	biochemistry	hormone	Hepatitis E IgM (Anti-HEV)	infection	NA	2	1	1	> BY & Bonf.	hormone	infection	7393	3	Infection	1
expo2	LBDHEM	LBXTT4	0.264118	0.232785	0.45991	0.359392	1.1346	4.48371	4.48371	0.77697	2	2	9	2	-0.154063	0.230493	-0.668405	0.511915	0.000266553	0.0557734	3891	-0.154063	0.511915	0.230493	-0.668405	Thyroxine, total (T4) (ug/dL)	biochemistry	hormone	Hepatitis E IgM (Anti-HEV)	infection	NA	2	1	1	> BY & Bonf.	hormone	infection	7393	3	Infection	1
expo2	ORXHPV	LBXATG	-0.0450081	0.055186	0.564448	0.479667	-0.81557	0.778581	0.778581	0	2	2	-9	-2	-0.0488394	0.0585159	-0.834635	0.414864	0.000173504	0.0104242	2825	-0.0488394	0.414864	0.0585159	-0.834635	Thyroglobulin antibodies (IU/mL)	biochemistry	hormone	Oral HPV Result	infection	NA	2	1	1	> BY & Bonf.	hormone	infection	7393	3	Infection	1
expo3	ORXHPV	LBXATG	-0.011841	0.120505	0.937645	0.69957	-0.0982616	1.93332	1.93332	0.482756	2	2	5	0	-0.0230328	0.0871464	-0.2643	0.794551	0.000173504	0.0104242	2825	-0.0230328	0.794551	0.0871464	-0.2643	Thyroglobulin antibodies (IU/mL)	biochemistry	hormone	Oral HPV Result	infection	NA	2	1	1	> BY & Bonf.	hormone	infection	7393	3	Infection	1
expo2	ORXHPV	LBXT3F	0.172131	0.111572	0.366117	0.0415609	1.54278	3.08713	3.08713	0.676075	2	2	9	2	0.164857	0.0627703	2.62636	0.0171223	0.00164239	0.112147	2850	0.164857	0.0171223	0.0627703	2.62636	Triiodothyronine (T3), free (pg/mL)	biochemistry	hormone	Oral HPV Result	infection	NA	2	0.836394	1	> BY & Bonf.	hormone	infection	7393	3	Infection	1
expo3	ORXHPV	LBXT3F	0.247059	0.178153	0.397725	0.0581167	1.38678	4.23798	4.23798	0.764039	2	2	9	2	0.157191	0.0922284	1.70437	0.105513	0.00164239	0.112147	2850	0.157191	0.105513	0.0922284	1.70437	Triiodothyronine (T3), free (pg/mL)	biochemistry	hormone	Oral HPV Result	infection	NA	2	1	1	> BY & Bonf.	hormone	infection	7393	3	Infection	1
expo2	ORXHPV	LBXT4F	0.0650935	0.136325	0.716401	0.420081	0.477488	3.08228	3.08228	0.675565	2	2	9	2	0.111807	0.0802903	1.39254	0.180724	0.00176726	0.0404243	2855	0.111807	0.180724	0.0802903	1.39254	Thyroxine, free (ng/dL)	biochemistry	hormone	Oral HPV Result	infection	NA	2	1	1	> BY & Bonf.	hormone	infection	7393	3	Infection	1
expo3	ORXHPV	LBXT4F	-0.00528892	0.0749922	0.955176	0.922415	-0.0705263	0.467866	0.467866	0	2	2	5	0	-0.0232953	0.121505	-0.191723	0.850106	0.00176726	0.0404243	2855	-0.0232953	0.850106	0.121505	-0.191723	Thyroxine, free (ng/dL)	biochemistry	hormone	Oral HPV Result	infection	NA	2	1	1	> BY & Bonf.	hormone	infection	7393	3	Infection	1
expo2	ORXHPV	LBXTGN	0.00199955	0.100639	0.987353	0.804176	0.0198685	1.71646	1.71646	0.417404	2	2	3	2	-0.0612139	0.0901694	-0.678877	0.505852	0.000226821	0.0260172	2852	-0.0612139	0.505852	0.0901694	-0.678877	Thyroglobulin (ng/mL)	biochemistry	hormone	Oral HPV Result	infection	NA	2	1	1	> BY & Bonf.	hormone	infection	7393	3	Infection	1
expo3	ORXHPV	LBXTGN	-0.00660778	0.0603391	0.93056	0.867109	-0.109511	0.313601	0.313601	0	2	2	1	0	-0.0534865	0.134119	-0.398797	0.694734	0.000226821	0.0260172	2852	-0.0534865	0.694734	0.134119	-0.398797	Thyroglobulin (ng/mL)	biochemistry	hormone	Oral HPV Result	infection	NA	2	1	1	> BY & Bonf.	hormone	infection	7393	3	Infection	1
expo2	ORXHPV	LBXTPO	-0.0328478	0.0178299	0.316592	0.716792	-1.84229	0.0652199	0.0652199	0	2	2	-1	0	-0.0421952	0.07368	-0.572682	0.573945	0.000180009	0.0173275	2828	-0.0421952	0.573945	0.07368	-0.572682	Thyroid peroxidase antibodies (IU/mL)	biochemistry	hormone	Oral HPV Result	infection	NA	2	1	1	> BY & Bonf.	hormone	infection	7393	3	Infection	1
expo3	ORXHPV	LBXTPO	-0.0777378	0.00216482	0.0177238	0.530598	-35.9096	0.000610302	0.000610302	0	2	2	-9	-2	-0.0727105	0.0876638	-0.829424	0.417729	0.000180009	0.0173275	2828	-0.0727105	0.417729	0.0876638	-0.829424	Thyroid peroxidase antibodies (IU/mL)	biochemistry	hormone	Oral HPV Result	infection	NA	2	1	1	> BY & Bonf.	hormone	infection	7393	3	Infection	1
expo2	ORXHPV	LBXTSH1	-0.225639	0.0406726	0.113535	0.261327	-5.54768	0.084598	0.084598	0	2	2	-9	-2	-0.195879	0.154192	-1.27035	0.220135	0.00306068	0.0112506	2855	-0.195879	0.220135	0.154192	-1.27035	Thyroid stimulating hormone (uIU/mL)	biochemistry	hormone	Oral HPV Result	infection	NA	2	1	1	> BY & Bonf.	hormone	infection	7393	3	Infection	1
expo3	ORXHPV	LBXTSH1	-0.302802	0.0386916	0.0809081	0.0802294	-7.82602	0.0983613	0.0983613	0	2	2	-9	-2	-0.290021	0.117638	-2.46537	0.0239693	0.00306068	0.0112506	2855	-0.290021	0.0239693	0.117638	-2.46537	Thyroid stimulating hormone (uIU/mL)	biochemistry	hormone	Oral HPV Result	infection	NA	2	1	1	> BY & Bonf.	hormone	infection	7393	3	Infection	1
expo2	ORXHPV	LBXTT3	0.0920546	0.000107138	0.000740932	0.319188	859.214	3.08002e-06	3.08002e-06	0	2	2	9	2	0.0993716	0.0842946	1.17886	0.253803	0.00226006	0.0729547	2854	0.0993716	0.253803	0.0842946	1.17886	Triiodothyronine (T3), total (ng/dL)	biochemistry	hormone	Oral HPV Result	infection	NA	2	1	1	> BY & Bonf.	hormone	infection	7393	3	Infection	1
expo3	ORXHPV	LBXTT3	-0.0461798	0.0720387	0.637094	0.735613	-0.641041	0.384787	0.384787	0	2	2	-9	-2	-0.070495	0.123486	-0.570873	0.575144	0.00226006	0.0729547	2854	-0.070495	0.575144	0.123486	-0.570873	Triiodothyronine (T3), total (ng/dL)	biochemistry	hormone	Oral HPV Result	infection	NA	2	1	1	> BY & Bonf.	hormone	infection	7393	3	Infection	1
expo2	ORXHPV	LBXTT4	-0.0819029	0.12405	0.628507	0.611603	-0.660239	2.41396	2.41396	0.585743	2	2	-1	0	-0.0250976	0.0852887	-0.294266	0.771921	0.00117173	0.0560534	2827	-0.0250976	0.771921	0.0852887	-0.294266	Thyroxine, total (T4) (ug/dL)	biochemistry	hormone	Oral HPV Result	infection	NA	2	1	1	> BY & Bonf.	hormone	infection	7393	3	Infection	1
expo3	ORXHPV	LBXTT4	-0.160461	0.187874	0.549996	0.372312	-0.854091	2.47772	2.47772	0.596404	2	2	-9	-2	-0.156836	0.131399	-1.19358	0.248135	0.00117173	0.0560534	2827	-0.156836	0.248135	0.131399	-1.19358	Thyroxine, total (T4) (ug/dL)	biochemistry	hormone	Oral HPV Result	infection	NA	2	1	1	> BY & Bonf.	hormone	infection	7393	3	Infection	1
expo	LBX2DF	LBXATG	-0.00197585	0.00619012	0.803303	0.985389	-0.319194	0.237916	0.237916	0	2	2	-9	-2	-0.00278097	0.0124464	-0.223437	0.825581	6.77658e-06	0.00836166	3656	-0.00278097	0.825581	0.0124464	-0.223437	Thyroglobulin antibodies (IU/mL)	biochemistry	hormone	Blood 2,5 Dimethylfuran result	pollutant	VOC	2	1	1	> BY & Bonf.	hormone	VOC	13130	5	Volatile Organics	1
expo	LBX2DF	LBXT3F	0.00755039	0.0177604	0.744094	0.61497	0.425124	1.19649	1.19649	0.164224	2	2	7	2	0.0112527	0.0170105	0.661514	0.516226	0.000111114	0.207826	3695	0.0112527	0.516226	0.0170105	0.661514	Triiodothyronine (T3), free (pg/mL)	biochemistry	hormone	Blood 2,5 Dimethylfuran result	pollutant	VOC	2	1	1	> BY & Bonf.	hormone	VOC	13130	5	Volatile Organics	1
expo	LBX2DF	LBXT4F	0.00257835	0.016115	0.898999	0.941182	0.159997	0.498289	0.498289	0	2	2	-7	0	0.00387672	0.022881	0.16943	0.867249	1.31852e-05	0.0455677	3700	0.00387672	0.867249	0.022881	0.16943	Thyroxine, free (ng/dL)	biochemistry	hormone	Blood 2,5 Dimethylfuran result	pollutant	VOC	2	1	1	> BY & Bonf.	hormone	VOC	13130	5	Volatile Organics	1
expo	LBX2DF	LBXTGN	0.0450793	0.0330522	0.402765	0.04403	1.36388	3.02642	3.02642	0.669576	2	2	9	2	0.0756666	0.0290881	2.60129	0.0175369	0.00502104	0.0263847	3696	0.0756666	0.0175369	0.0290881	2.60129	Thyroglobulin (ng/mL)	biochemistry	hormone	Blood 2,5 Dimethylfuran result	pollutant	VOC	2	0.851977	1	> BY & Bonf.	hormone	VOC	13130	5	Volatile Organics	1
expo	LBX2DF	LBXTPO	-0.000467088	0.00696206	0.957353	0.946311	-0.0670905	0.0971539	0.0971539	0	2	2	-5	-2	0.00538202	0.0307749	0.174883	0.863022	2.5443e-05	0.018358	3669	0.00538202	0.863022	0.0307749	0.174883	Thyroid peroxidase antibodies (IU/mL)	biochemistry	hormone	Blood 2,5 Dimethylfuran result	pollutant	VOC	2	1	1	> BY & Bonf.	hormone	VOC	13130	5	Volatile Organics	1
expo	LBX2DF	LBXTSH1	-0.0397447	0.0194705	0.289997	0.384341	-2.04128	1.07458	1.07458	0.069406	2	2	-9	-2	-0.0175445	0.0286883	-0.611557	0.548079	0.000270039	0.0103334	3699	-0.0175445	0.548079	0.0286883	-0.611557	Thyroid stimulating hormone (uIU/mL)	biochemistry	hormone	Blood 2,5 Dimethylfuran result	pollutant	VOC	2	1	1	> BY & Bonf.	hormone	VOC	13130	5	Volatile Organics	1
expo	LBX2DF	LBXTT3	0.00609516	0.0116439	0.692995	0.786354	0.523465	0.328969	0.328969	0	2	2	9	2	0.00879405	0.0207419	0.423974	0.676346	6.78434e-05	0.15412	3698	0.00879405	0.676346	0.0207419	0.423974	Triiodothyronine (T3), total (ng/dL)	biochemistry	hormone	Blood 2,5 Dimethylfuran result	pollutant	VOC	2	1	1	> BY & Bonf.	hormone	VOC	13130	5	Volatile Organics	1
expo	LBX2DF	LBXTT4	-0.0191558	0.0443487	0.74043	0.663287	-0.431936	2.08278	2.08278	0.519872	2	2	-7	-2	-0.0170391	0.0328889	-0.51808	0.610383	0.00025486	0.0567646	3663	-0.0170391	0.610383	0.0328889	-0.51808	Thyroxine, total (T4) (ug/dL)	biochemistry	hormone	Blood 2,5 Dimethylfuran result	pollutant	VOC	2	1	1	> BY & Bonf.	hormone	VOC	13130	5	Volatile Organics	1
expo	LBXV06	LBXATG	-0.00591984	0.00528871	0.464191	0.698631	-1.11934	1.65113	1.65113	0.394356	2	2	-9	-2	-0.00355829	0.00283492	-1.25517	0.224637	1.25795e-05	0.00855127	3517	-0.00355829	0.224637	0.00283492	-1.25517	Thyroglobulin antibodies (IU/mL)	biochemistry	hormone	Blood Hexane (ng/mL)	pollutant	VOC	2	1	1	> BY & Bonf.	hormone	VOC	13130	5	Volatile Organics	1
expo	LBXV06	LBXT3F	-0.000979743	0.00998194	0.937714	0.664617	-0.0981516	1.90537	1.90537	0.475168	2	2	-1	0	-0.0109701	0.00630411	-1.74015	0.0980047	0.00011957	0.213456	3555	-0.0109701	0.0980047	0.00630411	-1.74015	Triiodothyronine (T3), free (pg/mL)	biochemistry	hormone	Blood Hexane (ng/mL)	pollutant	VOC	2	1	1	> BY & Bonf.	hormone	VOC	13130	5	Volatile Organics	1
expo	LBXV06	LBXT4F	0.00197648	0.00422488	0.721432	0.89754	0.467819	0.711418	0.711418	0	2	2	9	2	-0.0098499	0.00972381	-1.01297	0.323803	9.63965e-05	0.0436651	3560	-0.0098499	0.323803	0.00972381	-1.01297	Thyroxine, free (ng/dL)	biochemistry	hormone	Blood Hexane (ng/mL)	pollutant	VOC	2	1	1	> BY & Bonf.	hormone	VOC	13130	5	Volatile Organics	1
expo	LBXV06	LBXTGN	0.00154644	0.000503412	0.200351	0.868072	3.07192	0.0136834	0.0136834	0	2	2	5	0	0.00240704	0.00516707	0.465843	0.646624	5.75658e-06	0.0284062	3556	0.00240704	0.646624	0.00516707	0.465843	Thyroglobulin (ng/mL)	biochemistry	hormone	Blood Hexane (ng/mL)	pollutant	VOC	2	1	1	> BY & Bonf.	hormone	VOC	13130	5	Volatile Organics	1
expo	LBXV06	LBXTPO	0.00215027	0.00174075	0.433244	0.398978	1.23525	0.566512	0.566512	0	2	2	1	0	0.0383509	0.0214932	1.78433	0.0903493	0.00146128	0.0190219	3529	0.0383509	0.0903493	0.0214932	1.78433	Thyroid peroxidase antibodies (IU/mL)	biochemistry	hormone	Blood Hexane (ng/mL)	pollutant	VOC	2	1	1	> BY & Bonf.	hormone	VOC	13130	5	Volatile Organics	1
expo	LBXV06	LBXTSH1	-0.00592612	0.00214139	0.220747	0.384413	-2.76741	0.857919	0.857919	0	2	2	-9	-2	0.0118802	0.019525	0.608463	0.550086	0.000140231	0.0103769	3559	0.0118802	0.550086	0.019525	0.608463	Thyroid stimulating hormone (uIU/mL)	biochemistry	hormone	Blood Hexane (ng/mL)	pollutant	VOC	2	1	1	> BY & Bonf.	hormone	VOC	13130	5	Volatile Organics	1
expo	LBXV06	LBXTT3	-0.0117355	0.0156118	0.58964	0.194013	-0.751705	3.14647	3.14647	0.682183	2	2	-1	0	-0.00778857	0.0050887	-1.53056	0.142358	6.02715e-05	0.158862	3558	-0.00778857	0.142358	0.0050887	-1.53056	Triiodothyronine (T3), total (ng/dL)	biochemistry	hormone	Blood Hexane (ng/mL)	pollutant	VOC	2	1	1	> BY & Bonf.	hormone	VOC	13130	5	Volatile Organics	1
expo	LBXV06	LBXTT4	-0.0362401	0.0220723	0.348264	0.00921776	-1.64188	4.68781	4.68781	0.786681	2	2	-9	-2	-0.0328407	0.00619166	-5.30403	4.04976e-05	0.00107191	0.0556315	3523	-0.0328407	4.04976e-05	0.00619166	-5.30403	Thyroxine, total (T4) (ug/dL)	biochemistry	hormone	Blood Hexane (ng/mL)	pollutant	VOC	2	0.00593052	1	BY<0.05	hormone	VOC	13130	5	Volatile Organics	0.00888057
expo	LBXV1D	LBXATG	0.00113551	0.00283224	0.757256	0.947751	0.400922	5.43383	5.43383	0.815968	2	2	-3	0	-0.00406044	0.00192742	-2.10667	0.0486672	1.64437e-05	0.00928995	3428	-0.00406044	0.0486672	0.00192742	-2.10667	Thyroglobulin antibodies (IU/mL)	biochemistry	hormone	Blood 1,2-Dichlorobenzene Result	pollutant	VOC	2	1	1	> BY & Bonf.	hormone	VOC	13130	5	Volatile Organics	1
expo	LBXV1D	LBXT3F	0.0177582	0.000166003	0.00595092	8.95823e-09	106.975	0.00969765	0.00969765	0	2	2	9	2	0.0100066	0.00989043	1.01175	0.32437	9.98686e-05	0.20432	3463	0.0100066	0.32437	0.00989043	1.01175	Triiodothyronine (T3), free (pg/mL)	biochemistry	hormone	Blood 1,2-Dichlorobenzene Result	pollutant	VOC	2	1	1	> BY & Bonf.	hormone	VOC	13130	5	Volatile Organics	1
expo	LBXV1D	LBXT4F	-0.0233901	0.00501778	0.134532	7.10918e-11	-4.66145	5.63237	5.63237	0.822455	2	2	-9	-2	-0.00796428	0.00363486	-2.19108	0.0411132	6.32632e-05	0.047369	3468	-0.00796428	0.0411132	0.00363486	-2.19108	Thyroxine, free (ng/dL)	biochemistry	hormone	Blood 1,2-Dichlorobenzene Result	pollutant	VOC	2	1	1	> BY & Bonf.	hormone	VOC	13130	5	Volatile Organics	1
expo	LBXV1D	LBXTGN	-0.0125057	0.00337724	0.167918	0.0195422	-3.70293	2.13562	2.13562	0.531752	2	2	-9	-2	0.0134773	0.0155171	0.868545	0.395935	0.000181161	0.028094	3465	0.0134773	0.395935	0.0155171	0.868545	Thyroglobulin (ng/mL)	biochemistry	hormone	Blood 1,2-Dichlorobenzene Result	pollutant	VOC	2	1	1	> BY & Bonf.	hormone	VOC	13130	5	Volatile Organics	1
expo	LBXV1D	LBXTPO	-0.00172925	0.00405628	0.743453	0.297654	-0.426314	6.17179	6.17179	0.837972	2	2	-9	-2	-0.0053302	0.00275212	-1.93676	0.0677898	2.83359e-05	0.0181102	3437	-0.0053302	0.0677898	0.00275212	-1.93676	Thyroid peroxidase antibodies (IU/mL)	biochemistry	hormone	Blood 1,2-Dichlorobenzene Result	pollutant	VOC	2	1	1	> BY & Bonf.	hormone	VOC	13130	5	Volatile Organics	1
expo	LBXV1D	LBXTSH1	0.00186586	0.00307709	0.652984	0.167976	0.606372	14.7428	14.7428	0.93217	2	2	7	0	-0.000844667	0.00122282	-0.690751	0.498075	7.11588e-07	0.0103416	3468	-0.000844667	0.498075	0.00122282	-0.690751	Thyroid stimulating hormone (uIU/mL)	biochemistry	hormone	Blood 1,2-Dichlorobenzene Result	pollutant	VOC	2	1	1	> BY & Bonf.	hormone	VOC	13130	5	Volatile Organics	1
expo	LBXV1D	LBXTT3	-0.0202225	0.00472466	0.146115	0.000174207	-4.2802	3.50697	3.50697	0.714854	2	2	-9	-2	0.00563157	0.0111332	0.505835	0.618791	3.16312e-05	0.154859	3466	0.00563157	0.618791	0.0111332	0.505835	Triiodothyronine (T3), total (ng/dL)	biochemistry	hormone	Blood 1,2-Dichlorobenzene Result	pollutant	VOC	2	1	1	> BY & Bonf.	hormone	VOC	13130	5	Volatile Organics	1
expo	LBXV1D	LBXTT4	-0.00901965	0.0102109	0.539384	0.000301369	-0.883338	49.6893	49.6893	0.979875	2	2	-9	-2	-0.000384993	0.00141663	-0.271767	0.788732	1.47825e-07	0.0616026	3434	-0.000384993	0.788732	0.00141663	-0.271767	Thyroxine, total (T4) (ug/dL)	biochemistry	hormone	Blood 1,2-Dichlorobenzene Result	pollutant	VOC	2	1	1	> BY & Bonf.	hormone	VOC	13130	5	Volatile Organics	1
expo	LBXV2A	LBXATG	-0.00959808	0.00126608	0.0834942	0.144465	-7.58095	0.0913404	0.0913404	0	2	2	-9	-2	-0.00727094	0.00435983	-1.66771	0.111771	5.25442e-05	0.00839402	3653	-0.00727094	0.111771	0.00435983	-1.66771	Thyroglobulin antibodies (IU/mL)	biochemistry	hormone	Blood 1,2-Dichloroethane Result	pollutant	VOC	2	1	1	> BY & Bonf.	hormone	VOC	13130	5	Volatile Organics	1
expo	LBXV2A	LBXT3F	0.0401263	0.0048386	0.0763974	0.313015	8.29296	0.0300647	0.0300647	0	2	2	9	2	0.0316714	0.0219767	1.44114	0.165825	0.000997042	0.205068	3691	0.0316714	0.165825	0.0219767	1.44114	Triiodothyronine (T3), free (pg/mL)	biochemistry	hormone	Blood 1,2-Dichloroethane Result	pollutant	VOC	2	1	1	> BY & Bonf.	hormone	VOC	13130	5	Volatile Organics	1
expo	LBXV2A	LBXT4F	-0.0102558	0.00218806	0.133815	0.61018	-4.68719	0.0238485	0.0238485	0	2	2	-9	-2	-0.00849138	0.0133037	-0.63827	0.530916	7.16709e-05	0.0461218	3696	-0.00849138	0.530916	0.0133037	-0.63827	Thyroxine, free (ng/dL)	biochemistry	hormone	Blood 1,2-Dichloroethane Result	pollutant	VOC	2	1	1	> BY & Bonf.	hormone	VOC	13130	5	Volatile Organics	1
expo	LBXV2A	LBXTGN	-0.00655432	0.00709714	0.5253	0.323169	-0.923516	1.55592	1.55592	0.357291	2	2	-9	-2	-0.00554426	0.00560259	-0.989589	0.334811	3.0554e-05	0.0281353	3692	-0.00554426	0.334811	0.00560259	-0.989589	Thyroglobulin (ng/mL)	biochemistry	hormone	Blood 1,2-Dichloroethane Result	pollutant	VOC	2	1	1	> BY & Bonf.	hormone	VOC	13130	5	Volatile Organics	1
expo	LBXV2A	LBXTPO	-0.0167108	0.00113439	0.0431498	0.0208804	-14.7311	0.0586107	0.0586107	0	2	2	-9	-2	-0.0133522	0.0041949	-3.18295	0.00489781	0.000177247	0.0170483	3664	-0.0133522	0.00489781	0.0041949	-3.18295	Thyroid peroxidase antibodies (IU/mL)	biochemistry	hormone	Blood 1,2-Dichloroethane Result	pollutant	VOC	2	0.315882	1	> BY & Bonf.	hormone	VOC	13130	5	Volatile Organics	1
expo	LBXV2A	LBXTSH1	-0.00765553	0.00099288	0.0821078	0.156992	-7.71043	0.0662831	0.0662831	0	2	2	-9	-2	-0.00650982	0.0026686	-2.43942	0.0246895	4.21233e-05	0.0106154	3695	-0.00650982	0.0246895	0.0026686	-2.43942	Thyroid stimulating hormone (uIU/mL)	biochemistry	hormone	Blood 1,2-Dichloroethane Result	pollutant	VOC	2	1	1	> BY & Bonf.	hormone	VOC	13130	5	Volatile Organics	1
expo	LBXV2A	LBXTT3	-0.00162552	0.0155583	0.933727	0.846941	-0.10448	2.18338	2.18338	0.541995	2	2	-9	-2	-0.00491225	0.0102416	-0.479636	0.636961	2.39851e-05	0.149862	3694	-0.00491225	0.636961	0.0102416	-0.479636	Triiodothyronine (T3), total (ng/dL)	biochemistry	hormone	Blood 1,2-Dichloroethane Result	pollutant	VOC	2	1	1	> BY & Bonf.	hormone	VOC	13130	5	Volatile Organics	1
expo	LBXV2A	LBXTT4	-0.0224605	0.00215802	0.0609795	0.385501	-10.4079	0.0137806	0.0137806	0	2	2	-9	-2	-0.0130324	0.0158119	-0.824214	0.420045	0.000168803	0.0568986	3661	-0.0130324	0.420045	0.0158119	-0.824214	Thyroxine, total (T4) (ug/dL)	biochemistry	hormone	Blood 1,2-Dichloroethane Result	pollutant	VOC	2	1	1	> BY & Bonf.	hormone	VOC	13130	5	Volatile Organics	1
expo	LBXV2T	LBXATG	-0.00164285	0.000692322	0.253904	0.398395	-2.37295	0.295204	0.295204	0	2	2	-9	-2	-0.00148345	0.000653935	-2.2685	0.0351445	2.19698e-06	0.00830908	3573	-0.00148345	0.0351445	0.000653935	-2.2685	Thyroglobulin antibodies (IU/mL)	biochemistry	hormone	Blood trans-1,2-Dichloroethene Result	pollutant	VOC	2	1	1	> BY & Bonf.	hormone	VOC	13130	5	Volatile Organics	1
expo	LBXV2T	LBXT3F	0.010827	0.00456144	0.253843	3.2772e-09	2.37358	11.5628	11.5628	0.913516	2	2	9	2	0.00941306	0.00517867	1.81766	0.0849209	8.84601e-05	0.206718	3611	0.00941306	0.0849209	0.00517867	1.81766	Triiodothyronine (T3), free (pg/mL)	biochemistry	hormone	Blood trans-1,2-Dichloroethene Result	pollutant	VOC	2	1	1	> BY & Bonf.	hormone	VOC	13130	5	Volatile Organics	1
expo	LBXV2T	LBXT4F	-0.00995529	0.00433788	0.261605	0.000488565	-2.29497	4.83039	4.83039	0.792977	2	2	-9	-2	-0.00614616	0.00477708	-1.28659	0.213693	3.77133e-05	0.0477692	3616	-0.00614616	0.213693	0.00477708	-1.28659	Thyroxine, free (ng/dL)	biochemistry	hormone	Blood trans-1,2-Dichloroethene Result	pollutant	VOC	2	1	1	> BY & Bonf.	hormone	VOC	13130	5	Volatile Organics	1
expo	LBXV2T	LBXTGN	-0.00466724	0.000199087	0.0271394	0.0402465	-23.4432	0.0155752	0.0155752	0	2	2	-9	-2	-0.0046316	0.00164144	-2.82167	0.0108965	2.14164e-05	0.0285942	3612	-0.0046316	0.0108965	0.00164144	-2.82167	Thyroglobulin (ng/mL)	biochemistry	hormone	Blood trans-1,2-Dichloroethene Result	pollutant	VOC	2	0.5895	1	> BY & Bonf.	hormone	VOC	13130	5	Volatile Organics	1
expo	LBXV2T	LBXTPO	-0.00115832	0.000555657	0.28475	0.396249	-2.0846	0.27083	0.27083	0	2	2	-9	-2	-0.00120227	0.000761184	-1.57947	0.130733	1.44304e-06	0.0184819	3585	-0.00120227	0.130733	0.000761184	-1.57947	Thyroid peroxidase antibodies (IU/mL)	biochemistry	hormone	Blood trans-1,2-Dichloroethene Result	pollutant	VOC	2	1	1	> BY & Bonf.	hormone	VOC	13130	5	Volatile Organics	1
expo	LBXV2T	LBXTSH1	0.00427545	0.00106477	0.155385	0.00152383	4.01537	1.20393	1.20393	0.169385	2	2	9	2	0.00488418	0.00061269	7.9717	1.76646e-07	2.38161e-05	0.0115281	3615	0.00488418	1.76646e-07	0.00061269	7.9717	Thyroid stimulating hormone (uIU/mL)	biochemistry	hormone	Blood trans-1,2-Dichloroethene Result	pollutant	VOC	2	5.18158e-05	0.0218642	Bonf.<0.05	hormone	VOC	13130	5	Volatile Organics	0.000309889
expo	LBXV2T	LBXTT3	0.0107817	0.00793361	0.403856	7.38247e-06	1.35899	17.8231	17.8231	0.943893	2	2	9	2	0.00960077	0.00562362	1.70722	0.104071	9.20232e-05	0.152824	3614	0.00960077	0.104071	0.00562362	1.70722	Triiodothyronine (T3), total (ng/dL)	biochemistry	hormone	Blood trans-1,2-Dichloroethene Result	pollutant	VOC	2	1	1	> BY & Bonf.	hormone	VOC	13130	5	Volatile Organics	1
expo	LBXV2T	LBXTT4	-0.00405387	0.00905523	0.732031	0.0573558	-0.447683	22.8383	22.8383	0.956214	2	2	-9	-2	-0.00337614	0.0071889	-0.469632	0.643963	1.13793e-05	0.057562	3580	-0.00337614	0.643963	0.0071889	-0.469632	Thyroxine, total (T4) (ug/dL)	biochemistry	hormone	Blood trans-1,2-Dichloroethene Result	pollutant	VOC	2	1	1	> BY & Bonf.	hormone	VOC	13130	5	Volatile Organics	1
expo	LBXV4C	LBXATG	-0.0009152	0.0226978	0.974345	0.717049	-0.040321	2.09949	2.09949	0.523694	2	2	-5	-2	0.0317427	0.0272781	1.16367	0.258963	0.000992227	0.00771017	3510	0.0317427	0.258963	0.0272781	1.16367	Thyroglobulin antibodies (IU/mL)	biochemistry	hormone	Blood Tetrachloroethene Result (ng/mL)	pollutant	VOC	2	1	1	> BY & Bonf.	hormone	VOC	13130	5	Volatile Organics	1
expo	LBXV4C	LBXT3F	0.00300922	0.0124884	0.849469	0.95459	0.240962	0.791713	0.791713	0	2	2	1	0	0.00225853	0.0143574	0.157307	0.876662	5.02303e-06	0.205762	3547	0.00225853	0.876662	0.0143574	0.157307	Triiodothyronine (T3), free (pg/mL)	biochemistry	hormone	Blood Tetrachloroethene Result (ng/mL)	pollutant	VOC	2	1	1	> BY & Bonf.	hormone	VOC	13130	5	Volatile Organics	1
expo	LBXV4C	LBXT4F	-0.0262761	0.0383415	0.617517	0.222737	-0.685315	5.43936	5.43936	0.816155	2	2	-9	-2	-0.0322123	0.0170266	-1.89188	0.0738489	0.00102177	0.0434681	3552	-0.0322123	0.0738489	0.0170266	-1.89188	Thyroxine, free (ng/dL)	biochemistry	hormone	Blood Tetrachloroethene Result (ng/mL)	pollutant	VOC	2	1	1	> BY & Bonf.	hormone	VOC	13130	5	Volatile Organics	1
expo	LBXV4C	LBXTGN	0.00483527	0.00321539	0.373594	0.811037	1.50379	0.0442339	0.0442339	0	2	2	9	2	0.00719759	0.0143735	0.500755	0.622295	5.10146e-05	0.0271689	3548	0.00719759	0.622295	0.0143735	0.500755	Thyroglobulin (ng/mL)	biochemistry	hormone	Blood Tetrachloroethene Result (ng/mL)	pollutant	VOC	2	1	1	> BY & Bonf.	hormone	VOC	13130	5	Volatile Organics	1
expo	LBXV4C	LBXTPO	-0.0111711	0.00640884	0.331586	0.563617	-1.74308	0.231192	0.231192	0	2	2	-9	-2	-0.00785314	0.0135452	-0.579773	0.568879	6.07267e-05	0.0178168	3524	-0.00785314	0.568879	0.0135452	-0.579773	Thyroid peroxidase antibodies (IU/mL)	biochemistry	hormone	Blood Tetrachloroethene Result (ng/mL)	pollutant	VOC	2	1	1	> BY & Bonf.	hormone	VOC	13130	5	Volatile Organics	1
expo	LBXV4C	LBXTSH1	0.0231327	0.00417952	0.113794	0.38656	5.53479	0.049705	0.049705	0	2	2	9	2	0.0265042	0.0297835	0.889895	0.384652	0.000691731	0.0106882	3551	0.0265042	0.384652	0.0297835	0.889895	Thyroid stimulating hormone (uIU/mL)	biochemistry	hormone	Blood Tetrachloroethene Result (ng/mL)	pollutant	VOC	2	1	1	> BY & Bonf.	hormone	VOC	13130	5	Volatile Organics	1
expo	LBXV4C	LBXTT3	-0.0127169	0.000615223	0.0307747	0.655614	-20.6703	0.000970444	0.000970444	0	2	2	-9	-2	-0.0117351	0.0205897	-0.569949	0.57539	0.000135608	0.154969	3550	-0.0117351	0.57539	0.0205897	-0.569949	Triiodothyronine (T3), total (ng/dL)	biochemistry	hormone	Blood Tetrachloroethene Result (ng/mL)	pollutant	VOC	2	1	1	> BY & Bonf.	hormone	VOC	13130	5	Volatile Organics	1
expo	LBXV4C	LBXTT4	-0.0237382	0.0154228	0.3668	0.240193	-1.53916	0.954479	0.954479	0	2	2	-9	-2	-0.0304514	0.0165467	-1.84033	0.0813942	0.000913306	0.0560544	3515	-0.0304514	0.0813942	0.0165467	-1.84033	Thyroxine, total (T4) (ug/dL)	biochemistry	hormone	Blood Tetrachloroethene Result (ng/mL)	pollutant	VOC	2	1	1	> BY & Bonf.	hormone	VOC	13130	5	Volatile Organics	1
expo	LBXVBZ	LBXATG	-0.00294049	0.00632243	0.72286	0.969374	-0.465089	0.21694	0.21694	0	2	2	-9	-2	-0.00192422	0.0137824	-0.139614	0.890434	3.19355e-06	0.00824012	3524	-0.00192422	0.890434	0.0137824	-0.139614	Thyroglobulin antibodies (IU/mL)	biochemistry	hormone	Blood Benzene Result (ng/mL)	pollutant	VOC	2	1	1	> BY & Bonf.	hormone	VOC	13130	5	Volatile Organics	1
expo	LBXVBZ	LBXT3F	0.00626468	0.0117863	0.688982	0.686651	0.531523	0.521958	0.521958	0	2	2	7	2	0.00969553	0.0176088	0.550608	0.588318	8.12635e-05	0.208913	3564	0.00969553	0.588318	0.0176088	0.550608	Triiodothyronine (T3), free (pg/mL)	biochemistry	hormone	Blood Benzene Result (ng/mL)	pollutant	VOC	2	1	1	> BY & Bonf.	hormone	VOC	13130	5	Volatile Organics	1
expo	LBXVBZ	LBXT4F	-0.00904856	0.0337497	0.833239	0.702102	-0.268108	2.96696	2.96696	0.662955	2	2	-9	-2	-0.00803704	0.019168	-0.419295	0.679703	5.58302e-05	0.0460315	3569	-0.00803704	0.679703	0.019168	-0.419295	Thyroxine, free (ng/dL)	biochemistry	hormone	Blood Benzene Result (ng/mL)	pollutant	VOC	2	1	1	> BY & Bonf.	hormone	VOC	13130	5	Volatile Organics	1
expo	LBXVBZ	LBXTGN	0.0456529	0.0390072	0.450129	0.0538557	1.17037	3.42359	3.42359	0.707909	2	2	9	2	0.0817978	0.0307062	2.66389	0.0153367	0.0057832	0.0362862	3564	0.0817978	0.0153367	0.0307062	2.66389	Thyroglobulin (ng/mL)	biochemistry	hormone	Blood Benzene Result (ng/mL)	pollutant	VOC	2	0.767158	1	> BY & Bonf.	hormone	VOC	13130	5	Volatile Organics	1
expo	LBXVBZ	LBXTPO	-0.00290459	0.00363022	0.570403	0.964534	-0.800114	0.0158307	0.0158307	0	2	2	-9	-2	-0.00211329	0.0327856	-0.0644578	0.949279	3.86119e-06	0.0172202	3538	-0.00211329	0.949279	0.0327856	-0.0644578	Thyroid peroxidase antibodies (IU/mL)	biochemistry	hormone	Blood Benzene Result (ng/mL)	pollutant	VOC	2	1	1	> BY & Bonf.	hormone	VOC	13130	5	Volatile Organics	1
expo	LBXVBZ	LBXTSH1	-0.0372597	0.0197751	0.310628	0.472243	-1.88417	0.953028	0.953028	0	2	2	-9	-2	-0.0134694	0.0319935	-0.421004	0.678476	0.000156809	0.0103053	3567	-0.0134694	0.678476	0.0319935	-0.421004	Thyroid stimulating hormone (uIU/mL)	biochemistry	hormone	Blood Benzene Result (ng/mL)	pollutant	VOC	2	1	1	> BY & Bonf.	hormone	VOC	13130	5	Volatile Organics	1
expo	LBXVBZ	LBXTT3	0.00621607	0.00519539	0.44321	0.787508	1.19646	0.0781632	0.0781632	0	2	2	9	2	0.00805813	0.0195811	0.411527	0.685291	5.61188e-05	0.153128	3567	0.00805813	0.685291	0.0195811	0.411527	Triiodothyronine (T3), total (ng/dL)	biochemistry	hormone	Blood Benzene Result (ng/mL)	pollutant	VOC	2	1	1	> BY & Bonf.	hormone	VOC	13130	5	Volatile Organics	1
expo	LBXVBZ	LBXTT4	-0.0377239	0.0518786	0.599744	0.326493	-0.727157	3.49459	3.49459	0.713844	2	2	-9	-2	-0.035595	0.0299065	-1.19021	0.248624	0.00109482	0.0537837	3533	-0.035595	0.248624	0.0299065	-1.19021	Thyroxine, total (T4) (ug/dL)	biochemistry	hormone	Blood Benzene Result (ng/mL)	pollutant	VOC	2	1	1	> BY & Bonf.	hormone	VOC	13130	5	Volatile Organics	1
expo	LBXVCB	LBXATG	-0.00694174	0.000648911	0.0593385	0.0407787	-10.6975	0.0726581	0.0726581	0	2	2	-9	-2	-0.00482542	0.00203229	-2.37437	0.02827	2.3234e-05	0.00862934	3584	-0.00482542	0.02827	0.00203229	-2.37437	Thyroglobulin antibodies (IU/mL)	biochemistry	hormone	Blood Chlorobenzene Result	pollutant	VOC	2	1	1	> BY & Bonf.	hormone	VOC	13130	5	Volatile Organics	1
expo	LBXVCB	LBXT3F	0.0172768	0.0125356	0.399596	0.0234628	1.37822	3.73053	3.73053	0.731941	2	2	9	2	0.025389	0.010283	2.46902	0.0232046	0.000643214	0.208404	3623	0.025389	0.0232046	0.010283	2.46902	Triiodothyronine (T3), free (pg/mL)	biochemistry	hormone	Blood Chlorobenzene Result	pollutant	VOC	2	1	1	> BY & Bonf.	hormone	VOC	13130	5	Volatile Organics	1
expo	LBXVCB	LBXT4F	0.00440275	0.00628726	0.611086	0.716592	0.700265	2.34679	2.34679	0.573885	2	2	5	0	-0.000740666	0.00516402	-0.143428	0.887462	5.47409e-07	0.0458286	3628	-0.000740666	0.887462	0.00516402	-0.143428	Thyroxine, free (ng/dL)	biochemistry	hormone	Blood Chlorobenzene Result	pollutant	VOC	2	1	1	> BY & Bonf.	hormone	VOC	13130	5	Volatile Organics	1
expo	LBXVCB	LBXTGN	-0.0185945	0.00529888	0.176733	0.0313612	-3.50913	0.924769	0.924769	0	2	2	-9	-2	-0.0142902	0.00522038	-2.73739	0.0130878	0.000203771	0.027875	3624	-0.0142902	0.0130878	0.00522038	-2.73739	Thyroglobulin (ng/mL)	biochemistry	hormone	Blood Chlorobenzene Result	pollutant	VOC	2	0.678562	1	> BY & Bonf.	hormone	VOC	13130	5	Volatile Organics	1
expo	LBXVCB	LBXTPO	-0.00747049	0.00623122	0.442577	0.202994	-1.19888	2.52506	2.52506	0.603969	2	2	-9	-2	-0.00590779	0.00397958	-1.48453	0.154071	3.48258e-05	0.0182685	3597	-0.00590779	0.154071	0.00397958	-1.48453	Thyroid peroxidase antibodies (IU/mL)	biochemistry	hormone	Blood Chlorobenzene Result	pollutant	VOC	2	1	1	> BY & Bonf.	hormone	VOC	13130	5	Volatile Organics	1
expo	LBXVCB	LBXTSH1	-0.00636876	0.00391286	0.350732	0.246504	-1.62765	2.37466	2.37466	0.578888	2	2	-9	-2	-0.0047205	0.00352825	-1.33792	0.196717	2.22354e-05	0.0102918	3627	-0.0047205	0.196717	0.00352825	-1.33792	Thyroid stimulating hormone (uIU/mL)	biochemistry	hormone	Blood Chlorobenzene Result	pollutant	VOC	2	1	1	> BY & Bonf.	hormone	VOC	13130	5	Volatile Organics	1
expo	LBXVCB	LBXTT3	-0.00300433	0.00991449	0.812688	0.680688	-0.303024	5.43252	5.43252	0.815924	2	2	-9	-2	0.0103002	0.0160956	0.639937	0.529855	0.000105866	0.155174	3626	0.0103002	0.529855	0.0160956	0.639937	Triiodothyronine (T3), total (ng/dL)	biochemistry	hormone	Blood Chlorobenzene Result	pollutant	VOC	2	1	1	> BY & Bonf.	hormone	VOC	13130	5	Volatile Organics	1
expo	LBXVCB	LBXTT4	0.0261422	0.0145921	0.324106	6.99842e-06	1.79153	11.1675	11.1675	0.910455	2	2	9	2	0.0309918	0.00914249	3.38987	0.00307409	0.000958431	0.0556599	3591	0.0309918	0.00307409	0.00914249	3.38987	Thyroxine, total (T4) (ug/dL)	biochemistry	hormone	Blood Chlorobenzene Result	pollutant	VOC	2	0.218103	1	> BY & Bonf.	hormone	VOC	13130	5	Volatile Organics	0.18596
expo	LBXVCT	LBXATG	-0.00207382	0.003517	0.660822	0.281056	-0.589657	3.73682	3.73682	0.732393	2	2	-9	-2	-0.00544444	0.002054	-2.65066	0.0157785	2.95824e-05	0.00755764	3544	-0.00544444	0.0157785	0.002054	-2.65066	Thyroglobulin antibodies (IU/mL)	biochemistry	hormone	Blood Carbon Tetrachloride Result (ng/mL)	pollutant	VOC	2	0.784853	1	> BY & Bonf.	hormone	VOC	13130	5	Volatile Organics	1
expo	LBXVCT	LBXT3F	0.00623671	0.00672193	0.523826	0.707961	0.927815	2.34197	2.34197	0.573009	2	2	1	0	0.005064	0.00500908	1.01096	0.324737	2.55936e-05	0.203948	3582	0.005064	0.324737	0.00500908	1.01096	Triiodothyronine (T3), free (pg/mL)	biochemistry	hormone	Blood Carbon Tetrachloride Result (ng/mL)	pollutant	VOC	2	1	1	> BY & Bonf.	hormone	VOC	13130	5	Volatile Organics	1
expo	LBXVCT	LBXT4F	-0.0183412	0.00972708	0.310432	0.0985614	-1.88558	5.0808	5.0808	0.803181	2	2	-9	-2	-0.0127396	0.00520025	-2.44981	0.0241586	0.000161978	0.0401955	3587	-0.0127396	0.0241586	0.00520025	-2.44981	Thyroxine, free (ng/dL)	biochemistry	hormone	Blood Carbon Tetrachloride Result (ng/mL)	pollutant	VOC	2	1	1	> BY & Bonf.	hormone	VOC	13130	5	Volatile Organics	1
expo	LBXVCT	LBXTGN	-0.00110836	0.000978711	0.460504	0.663912	-1.13247	0.171969	0.171969	0	2	2	-3	0	6.60956e-05	0.00185352	0.0356595	0.971926	4.36004e-09	0.0274165	3583	6.60956e-05	0.971926	0.00185352	0.0356595	Thyroglobulin (ng/mL)	biochemistry	hormone	Blood Carbon Tetrachloride Result (ng/mL)	pollutant	VOC	2	1	1	> BY & Bonf.	hormone	VOC	13130	5	Volatile Organics	1
expo	LBXVCT	LBXTPO	-0.0125647	0.00347209	0.171638	0.0259207	-3.61878	2.12245	2.12245	0.528847	2	2	-9	-2	-0.00494404	0.00331114	-1.49316	0.151817	2.43948e-05	0.0191259	3558	-0.00494404	0.151817	0.00331114	-1.49316	Thyroid peroxidase antibodies (IU/mL)	biochemistry	hormone	Blood Carbon Tetrachloride Result (ng/mL)	pollutant	VOC	2	1	1	> BY & Bonf.	hormone	VOC	13130	5	Volatile Organics	1
expo	LBXVCT	LBXTSH1	0.0206385	0.012656	0.350195	0.000183526	1.63073	18.0179	18.0179	0.9445	2	2	9	2	0.0232809	0.00348805	6.67448	2.20895e-06	0.000540931	0.0103847	3586	0.0232809	2.20895e-06	0.00348805	6.67448	Thyroid stimulating hormone (uIU/mL)	biochemistry	hormone	Blood Carbon Tetrachloride Result (ng/mL)	pollutant	VOC	2	0.000481725	0.27341	BY<0.05	hormone	VOC	13130	5	Volatile Organics	0.00193757
expo	LBXVCT	LBXTT3	-0.000919975	0.00838724	0.930449	0.808191	-0.109687	1.52253	1.52253	0.3432	2	2	-9	-2	-0.000288264	0.00389196	-0.0740665	0.941732	8.29324e-08	0.159094	3585	-0.000288264	0.941732	0.00389196	-0.0740665	Triiodothyronine (T3), total (ng/dL)	biochemistry	hormone	Blood Carbon Tetrachloride Result (ng/mL)	pollutant	VOC	2	1	1	> BY & Bonf.	hormone	VOC	13130	5	Volatile Organics	1
expo	LBXVCT	LBXTT4	-0.0185265	0.0148055	0.429223	0.0525554	-1.25133	25.5513	25.5513	0.960863	2	2	-9	-2	-0.0112062	0.00689021	-1.6264	0.120336	0.000125331	0.0572241	3554	-0.0112062	0.120336	0.00689021	-1.6264	Thyroxine, total (T4) (ug/dL)	biochemistry	hormone	Blood Carbon Tetrachloride Result (ng/mL)	pollutant	VOC	2	1	1	> BY & Bonf.	hormone	VOC	13130	5	Volatile Organics	1
expo	LBXVDB	LBXATG	-0.0240092	0.0333175	0.602475	0.652763	-0.720619	3.48994	3.48994	0.713462	2	2	-9	-2	-0.0158804	0.0179709	-0.883675	0.387917	0.000228778	0.00875173	3514	-0.0158804	0.387917	0.0179709	-0.883675	Thyroglobulin antibodies (IU/mL)	biochemistry	hormone	Blood 1,4-Dichlorobenzene Result (ng/mL)	pollutant	VOC	2	1	1	> BY & Bonf.	hormone	VOC	13130	5	Volatile Organics	1
expo	LBXVDB	LBXT3F	0.0240919	0.0111802	0.276604	0.0583875	2.15487	1.28274	1.28274	0.220421	2	2	9	2	0.0289707	0.0106433	2.72198	0.0135315	0.000760192	0.203224	3547	0.0289707	0.0135315	0.0106433	2.72198	Triiodothyronine (T3), free (pg/mL)	biochemistry	hormone	Blood 1,4-Dichlorobenzene Result (ng/mL)	pollutant	VOC	2	0.69574	1	> BY & Bonf.	hormone	VOC	13130	5	Volatile Organics	1
expo	LBXVDB	LBXT4F	0.0338365	0.0356953	0.517014	0.242667	0.947928	2.744	2.744	0.635568	2	2	9	2	0.0352248	0.0220579	1.59692	0.126781	0.00112337	0.0484974	3552	0.0352248	0.126781	0.0220579	1.59692	Thyroxine, free (ng/dL)	biochemistry	hormone	Blood 1,4-Dichlorobenzene Result (ng/mL)	pollutant	VOC	2	1	1	> BY & Bonf.	hormone	VOC	13130	5	Volatile Organics	1
expo	LBXVDB	LBXTGN	-0.036547	0.0220732	0.345895	0.141495	-1.65572	1.71035	1.71035	0.415325	2	2	-1	0	-0.0350433	0.0165365	-2.11915	0.0474762	0.00111231	0.0281573	3548	-0.0350433	0.0474762	0.0165365	-2.11915	Thyroglobulin (ng/mL)	biochemistry	hormone	Blood 1,4-Dichlorobenzene Result (ng/mL)	pollutant	VOC	2	1	1	> BY & Bonf.	hormone	VOC	13130	5	Volatile Organics	1
expo	LBXVDB	LBXTPO	-0.023522	0.00215658	0.0582049	0.234319	-10.9071	0.0266631	0.0266631	0	2	2	-9	-2	-0.0214616	0.0153023	-1.40251	0.176892	0.000416946	0.0183628	3520	-0.0214616	0.176892	0.0153023	-1.40251	Thyroid peroxidase antibodies (IU/mL)	biochemistry	hormone	Blood 1,4-Dichlorobenzene Result (ng/mL)	pollutant	VOC	2	1	1	> BY & Bonf.	hormone	VOC	13130	5	Volatile Organics	1
expo	LBXVDB	LBXTSH1	-0.00404052	0.0406838	0.936981	0.936239	-0.0993152	10.4309	10.4309	0.904131	2	2	-9	-2	-0.0153477	0.0127351	-1.20515	0.242943	0.000213309	0.00970642	3551	-0.0153477	0.242943	0.0127351	-1.20515	Thyroid stimulating hormone (uIU/mL)	biochemistry	hormone	Blood 1,4-Dichlorobenzene Result (ng/mL)	pollutant	VOC	2	1	1	> BY & Bonf.	hormone	VOC	13130	5	Volatile Organics	1
expo	LBXVDB	LBXTT3	0.00314849	0.0187488	0.894081	0.908798	0.16793	0.966249	0.966249	0	2	2	3	2	0.000710874	0.0195082	0.0364398	0.971312	4.57724e-07	0.152038	3550	0.000710874	0.971312	0.0195082	0.0364398	Triiodothyronine (T3), total (ng/dL)	biochemistry	hormone	Blood 1,4-Dichlorobenzene Result (ng/mL)	pollutant	VOC	2	1	1	> BY & Bonf.	hormone	VOC	13130	5	Volatile Organics	1
expo	LBXVDB	LBXTT4	0.0374979	0.00767919	0.128595	0.140728	4.88305	0.175076	0.175076	0	2	2	9	2	0.0392833	0.0214859	1.82833	0.0832456	0.00139749	0.0547325	3520	0.0392833	0.0832456	0.0214859	1.82833	Thyroxine, total (T4) (ug/dL)	biochemistry	hormone	Blood 1,4-Dichlorobenzene Result (ng/mL)	pollutant	VOC	2	1	1	> BY & Bonf.	hormone	VOC	13130	5	Volatile Organics	1
expo	LBXVEB	LBXATG	0.00637068	0.00326399	0.301424	0.662108	1.95181	0.0801367	0.0801367	0	2	2	7	2	0.00724029	0.0119583	0.60546	0.552038	4.69327e-05	0.00681189	3491	0.00724029	0.552038	0.0119583	0.60546	Thyroglobulin antibodies (IU/mL)	biochemistry	hormone	Blood Ethylbenzene Result (ng/mL)	pollutant	VOC	2	1	1	> BY & Bonf.	hormone	VOC	13130	5	Volatile Organics	1
expo	LBXVEB	LBXT3F	-0.0183374	0.00876361	0.283817	0.385227	-2.09245	0.437781	0.437781	0	2	2	-9	-2	-0.0191254	0.0138616	-1.37975	0.183687	0.000328351	0.205934	3530	-0.0191254	0.183687	0.0138616	-1.37975	Triiodothyronine (T3), free (pg/mL)	biochemistry	hormone	Blood Ethylbenzene Result (ng/mL)	pollutant	VOC	2	1	1	> BY & Bonf.	hormone	VOC	13130	5	Volatile Organics	1
expo	LBXVEB	LBXT4F	-0.0181839	0.0186855	0.508661	0.667292	-0.973156	0.581248	0.581248	0	2	2	-9	-2	-0.0182716	0.0252069	-0.724863	0.477369	0.000299707	0.0428328	3535	-0.0182716	0.477369	0.0252069	-0.724863	Thyroxine, free (ng/dL)	biochemistry	hormone	Blood Ethylbenzene Result (ng/mL)	pollutant	VOC	2	1	1	> BY & Bonf.	hormone	VOC	13130	5	Volatile Organics	1
expo	LBXVEB	LBXTGN	0.0327305	0.0266616	0.435173	0.254618	1.22763	1.34031	1.34031	0.253902	2	2	9	2	0.0360136	0.0246129	1.4632	0.159759	0.00116421	0.0270849	3532	0.0360136	0.159759	0.0246129	1.4632	Thyroglobulin (ng/mL)	biochemistry	hormone	Blood Ethylbenzene Result (ng/mL)	pollutant	VOC	2	1	1	> BY & Bonf.	hormone	VOC	13130	5	Volatile Organics	1
expo	LBXVEB	LBXTPO	0.0330878	0.00604629	0.115063	0.576591	5.47242	0.021837	0.021837	0	2	2	9	2	0.0301466	0.0428538	0.703475	0.490291	0.000815615	0.0188118	3504	0.0301466	0.490291	0.0428538	0.703475	Thyroid peroxidase antibodies (IU/mL)	biochemistry	hormone	Blood Ethylbenzene Result (ng/mL)	pollutant	VOC	2	1	1	> BY & Bonf.	hormone	VOC	13130	5	Volatile Organics	1
expo	LBXVEB	LBXTSH1	0.0576932	0.000994812	0.0109762	0.327999	57.994	0.00061322	0.00061322	0	2	2	9	2	0.0569088	0.0415019	1.37123	0.186282	0.00290709	0.0105638	3535	0.0569088	0.186282	0.0415019	1.37123	Thyroid stimulating hormone (uIU/mL)	biochemistry	hormone	Blood Ethylbenzene Result (ng/mL)	pollutant	VOC	2	1	1	> BY & Bonf.	hormone	VOC	13130	5	Volatile Organics	1
expo	LBXVEB	LBXTT3	-0.0396925	0.00588881	0.0937654	0.0432421	-6.74033	0.214795	0.214795	0	2	2	-9	-2	-0.0374631	0.0132258	-2.83258	0.01064	0.00125987	0.152618	3533	-0.0374631	0.01064	0.0132258	-2.83258	Triiodothyronine (T3), total (ng/dL)	biochemistry	hormone	Blood Ethylbenzene Result (ng/mL)	pollutant	VOC	2	0.578597	1	> BY & Bonf.	hormone	VOC	13130	5	Volatile Organics	0.582653
expo	LBXVEB	LBXTT4	-0.0578988	0.0114068	0.123836	0.0714	-5.0758	0.243135	0.243135	0	2	2	-9	-2	-0.0625359	0.0235529	-2.65512	0.0156281	0.00349338	0.0550103	3500	-0.0625359	0.0156281	0.0235529	-2.65512	Thyroxine, total (T4) (ug/dL)	biochemistry	hormone	Blood Ethylbenzene Result (ng/mL)	pollutant	VOC	2	0.778715	1	> BY & Bonf.	hormone	VOC	13130	5	Volatile Organics	0.609248
expo	LBXVFN	LBXATG	0.00257632	0.0101176	0.841266	0.715675	0.254638	0.662492	0.662492	0	2	2	-7	0	0.00586166	0.0137828	0.425288	0.675405	3.0786e-05	0.00939749	3434	0.00586166	0.675405	0.0137828	0.425288	Thyroglobulin antibodies (IU/mL)	biochemistry	hormone	Blood Furan (ng/mL)	pollutant	VOC	2	1	1	> BY & Bonf.	hormone	VOC	13130	5	Volatile Organics	1
expo	LBXVFN	LBXT3F	0.013793	0.00201083	0.0921615	0.635152	6.85933	0.0102938	0.0102938	0	2	2	3	0	0.0108087	0.0219305	0.492863	0.627757	0.000104852	0.304911	3470	0.0108087	0.627757	0.0219305	0.492863	Triiodothyronine (T3), free (pg/mL)	biochemistry	hormone	Blood Furan (ng/mL)	pollutant	VOC	2	1	1	> BY & Bonf.	hormone	VOC	13130	5	Volatile Organics	1
expo	LBXVFN	LBXT4F	0.0084148	0.0129424	0.63299	0.77166	0.650174	0.312694	0.312694	0	2	2	-3	0	0.0113261	0.0238346	0.475196	0.640064	0.00011512	0.0471773	3475	0.0113261	0.640064	0.0238346	0.475196	Thyroxine, free (ng/dL)	biochemistry	hormone	Blood Furan (ng/mL)	pollutant	VOC	2	1	1	> BY & Bonf.	hormone	VOC	13130	5	Volatile Organics	1
expo	LBXVFN	LBXTGN	0.0362723	0.0236204	0.367467	0.0971275	1.53564	1.6696	1.6696	0.401055	2	2	9	2	0.0647893	0.0298679	2.1692	0.0429615	0.00376569	0.0265572	3471	0.0647893	0.0429615	0.0298679	2.1692	Thyroglobulin (ng/mL)	biochemistry	hormone	Blood Furan (ng/mL)	pollutant	VOC	2	1	1	> BY & Bonf.	hormone	VOC	13130	5	Volatile Organics	1
expo	LBXVFN	LBXTPO	0.0190937	0.00206487	0.06858	0.634543	9.24694	0.00539139	0.00539139	0	2	2	9	2	0.0224415	0.0336211	0.667483	0.51249	0.00045172	0.019008	3445	0.0224415	0.51249	0.0336211	0.667483	Thyroid peroxidase antibodies (IU/mL)	biochemistry	hormone	Blood Furan (ng/mL)	pollutant	VOC	2	1	1	> BY & Bonf.	hormone	VOC	13130	5	Volatile Organics	1
expo	LBXVFN	LBXTSH1	-0.0357289	0.0169325	0.281745	0.461043	-2.11008	0.987337	0.987337	0	2	2	-9	-2	-0.00100532	0.0422946	-0.0237695	0.981284	9.06942e-07	0.0105794	3474	-0.00100532	0.981284	0.0422946	-0.0237695	Thyroid stimulating hormone (uIU/mL)	biochemistry	hormone	Blood Furan (ng/mL)	pollutant	VOC	2	1	1	> BY & Bonf.	hormone	VOC	13130	5	Volatile Organics	1
expo	LBXVFN	LBXTT3	0.000568211	0.0127409	0.971627	0.978551	0.0445974	0.485759	0.485759	0	2	2	7	2	0.00124265	0.0176997	0.0702077	0.944762	1.3857e-06	0.156794	3473	0.00124265	0.944762	0.0176997	0.0702077	Triiodothyronine (T3), total (ng/dL)	biochemistry	hormone	Blood Furan (ng/mL)	pollutant	VOC	2	1	1	> BY & Bonf.	hormone	VOC	13130	5	Volatile Organics	1
expo	LBXVFN	LBXTT4	-0.0217373	0.0589257	0.775015	0.636017	-0.368893	3.48718	3.48718	0.713235	2	2	-9	-2	-0.0170477	0.0323842	-0.526419	0.604688	0.00026096	0.0538973	3440	-0.0170477	0.604688	0.0323842	-0.526419	Thyroxine, total (T4) (ug/dL)	biochemistry	hormone	Blood Furan (ng/mL)	pollutant	VOC	2	1	1	> BY & Bonf.	hormone	VOC	13130	5	Volatile Organics	1
expo	LBXVIPB	LBXATG	-0.0057832	0.00129793	0.140548	0.0132768	-4.45571	0.588158	0.588158	0	2	2	-9	-2	-0.00570005	0.00244947	-2.32706	0.0311716	3.23612e-05	0.00829359	3580	-0.00570005	0.0311716	0.00244947	-2.32706	Thyroglobulin antibodies (IU/mL)	biochemistry	hormone	Blood Isopropylbenzene (ng/mL)	pollutant	VOC	2	1	1	> BY & Bonf.	hormone	VOC	13130	5	Volatile Organics	1
expo	LBXVIPB	LBXT3F	-0.00138852	0.00205656	0.621935	0.451785	-0.675165	0.850313	0.850313	0	2	2	-9	-2	0.00194249	0.0126922	0.153046	0.879976	3.75876e-06	0.213365	3619	0.00194249	0.879976	0.0126922	0.153046	Triiodothyronine (T3), free (pg/mL)	biochemistry	hormone	Blood Isopropylbenzene (ng/mL)	pollutant	VOC	2	1	1	> BY & Bonf.	hormone	VOC	13130	5	Volatile Organics	1
expo	LBXVIPB	LBXT4F	0.00545296	0.00301723	0.32174	0.477354	1.80727	1.84158	1.84158	0.456989	2	2	9	2	-0.00841359	0.0127925	-0.657698	0.518622	7.05173e-05	0.0465228	3624	-0.00841359	0.518622	0.0127925	-0.657698	Thyroxine, free (ng/dL)	biochemistry	hormone	Blood Isopropylbenzene (ng/mL)	pollutant	VOC	2	1	1	> BY & Bonf.	hormone	VOC	13130	5	Volatile Organics	1
expo	LBXVIPB	LBXTGN	-0.00680427	0.00703159	0.510459	0.0782423	-0.967671	3.64107	3.64107	0.725355	2	2	-9	-2	-0.0151915	0.00498581	-3.04694	0.00663387	0.000229894	0.0277335	3620	-0.0151915	0.00663387	0.00498581	-3.04694	Thyroglobulin (ng/mL)	biochemistry	hormone	Blood Isopropylbenzene (ng/mL)	pollutant	VOC	2	0.400626	1	> BY & Bonf.	hormone	VOC	13130	5	Volatile Organics	1
expo	LBXVIPB	LBXTPO	-0.00595081	0.00548627	0.474157	0.000114277	-1.08467	14.3513	14.3513	0.93032	2	2	-9	-2	-0.0109638	0.00542362	-2.02149	0.0575444	0.000119739	0.019178	3592	-0.0109638	0.0575444	0.00542362	-2.02149	Thyroid peroxidase antibodies (IU/mL)	biochemistry	hormone	Blood Isopropylbenzene (ng/mL)	pollutant	VOC	2	1	1	> BY & Bonf.	hormone	VOC	13130	5	Volatile Organics	1
expo	LBXVIPB	LBXTSH1	0.00753052	0.00604378	0.430551	0.398505	1.24599	0.558547	0.558547	0	2	2	9	2	0.0191181	0.0362726	0.527067	0.604247	0.000364102	0.0115743	3623	0.0191181	0.604247	0.0362726	0.527067	Thyroid stimulating hormone (uIU/mL)	biochemistry	hormone	Blood Isopropylbenzene (ng/mL)	pollutant	VOC	2	1	1	> BY & Bonf.	hormone	VOC	13130	5	Volatile Organics	1
expo	LBXVIPB	LBXTT3	-0.0167485	0.0380011	0.735724	0.461053	-0.440737	5.66749	5.66749	0.823555	2	2	-9	-2	-0.0218237	0.014106	-1.54713	0.138327	0.000474446	0.156712	3622	-0.0218237	0.138327	0.014106	-1.54713	Triiodothyronine (T3), total (ng/dL)	biochemistry	hormone	Blood Isopropylbenzene (ng/mL)	pollutant	VOC	2	1	1	> BY & Bonf.	hormone	VOC	13130	5	Volatile Organics	1
expo	LBXVIPB	LBXTT4	-0.00208307	0.00248631	0.556036	0.759113	-0.837814	0.11807	0.11807	0	2	2	-9	-2	0.017493	0.0183291	0.954381	0.351876	0.000304761	0.0559575	3587	0.017493	0.351876	0.0183291	0.954381	Thyroxine, total (T4) (ug/dL)	biochemistry	hormone	Blood Isopropylbenzene (ng/mL)	pollutant	VOC	2	1	1	> BY & Bonf.	hormone	VOC	13130	5	Volatile Organics	1
expo	LBXVOX	LBXATG	-0.000494991	0.00759027	0.958542	0.753176	-0.0652139	1.28405	1.28405	0.221215	2	2	-9	-2	0.00327167	0.00865842	0.377859	0.709723	9.78102e-06	0.00861275	3352	0.00327167	0.709723	0.00865842	0.377859	Thyroglobulin antibodies (IU/mL)	biochemistry	hormone	Blood o-Xylene Result (ng/mL)	pollutant	VOC	2	1	1	> BY & Bonf.	hormone	VOC	13130	5	Volatile Organics	1
expo	LBXVOX	LBXT3F	-0.0162076	0.00524257	0.199161	0.488188	-3.09154	0.129132	0.129132	0	2	2	-9	-2	-0.0159241	0.0150874	-1.05546	0.304452	0.000232472	0.204948	3389	-0.0159241	0.304452	0.0150874	-1.05546	Triiodothyronine (T3), free (pg/mL)	biochemistry	hormone	Blood o-Xylene Result (ng/mL)	pollutant	VOC	2	1	1	> BY & Bonf.	hormone	VOC	13130	5	Volatile Organics	1
expo	LBXVOX	LBXT4F	-0.0135744	0.0421261	0.801548	0.961107	-0.322233	2.73288	2.73288	0.634086	2	2	-9	-2	-0.002225	0.0292825	-0.075984	0.940226	4.53853e-06	0.0387042	3394	-0.002225	0.940226	0.0292825	-0.075984	Thyroxine, free (ng/dL)	biochemistry	hormone	Blood o-Xylene Result (ng/mL)	pollutant	VOC	2	1	1	> BY & Bonf.	hormone	VOC	13130	5	Volatile Organics	1
expo	LBXVOX	LBXTGN	0.0240969	0.0405058	0.658351	0.233095	0.5949	4.37533	4.37533	0.771446	2	2	9	2	0.033713	0.0215567	1.56392	0.134339	0.00104194	0.0262596	3390	0.033713	0.134339	0.0215567	1.56392	Thyroglobulin (ng/mL)	biochemistry	hormone	Blood o-Xylene Result (ng/mL)	pollutant	VOC	2	1	1	> BY & Bonf.	hormone	VOC	13130	5	Volatile Organics	1
expo	LBXVOX	LBXTPO	0.0329871	0.00996759	0.186812	0.576198	3.30944	0.0639037	0.0639037	0	2	2	9	2	0.025967	0.0417553	0.621885	0.541409	0.000617683	0.0189591	3365	0.025967	0.541409	0.0417553	0.621885	Thyroid peroxidase antibodies (IU/mL)	biochemistry	hormone	Blood o-Xylene Result (ng/mL)	pollutant	VOC	2	1	1	> BY & Bonf.	hormone	VOC	13130	5	Volatile Organics	1
expo	LBXVOX	LBXTSH1	0.0553531	0.00234953	0.0270059	0.370985	23.5592	0.00288825	0.00288825	0	2	2	9	2	0.0565935	0.0517542	1.09351	0.287842	0.00293599	0.010098	3393	0.0565935	0.287842	0.0517542	1.09351	Thyroid stimulating hormone (uIU/mL)	biochemistry	hormone	Blood o-Xylene Result (ng/mL)	pollutant	VOC	2	1	1	> BY & Bonf.	hormone	VOC	13130	5	Volatile Organics	1
expo	LBXVOX	LBXTT3	-0.0361612	0.00921903	0.158916	0.203453	-3.92245	0.286939	0.286939	0	2	2	-9	-2	-0.0313586	0.0193602	-1.61975	0.121766	0.000901516	0.15413	3392	-0.0313586	0.121766	0.0193602	-1.61975	Triiodothyronine (T3), total (ng/dL)	biochemistry	hormone	Blood o-Xylene Result (ng/mL)	pollutant	VOC	2	1	1	> BY & Bonf.	hormone	VOC	13130	5	Volatile Organics	1
expo	LBXVOX	LBXTT4	-0.062545	0.0176929	0.175503	0.084191	-3.53504	0.614125	0.614125	0	2	2	-9	-2	-0.0577537	0.0240808	-2.39833	0.0268981	0.00304745	0.0527042	3357	-0.0577537	0.0268981	0.0240808	-2.39833	Thyroxine, total (T4) (ug/dL)	biochemistry	hormone	Blood o-Xylene Result (ng/mL)	pollutant	VOC	2	1	1	> BY & Bonf.	hormone	VOC	13130	5	Volatile Organics	0.907446
expo	LBXVTC	LBXATG	-0.00179379	0.00374759	0.715797	0.219061	-0.478653	4.03023	4.03023	0.751875	2	2	-9	-2	-0.0038189	0.00202948	-1.88171	0.0752861	1.45171e-05	0.0084547	3592	-0.0038189	0.0752861	0.00202948	-1.88171	Thyroglobulin antibodies (IU/mL)	biochemistry	hormone	Blood Trichloroethene Result (ng/mL)	pollutant	VOC	2	1	1	> BY & Bonf.	hormone	VOC	13130	5	Volatile Organics	1
expo	LBXVTC	LBXT3F	-0.00218894	0.00754032	0.820134	0.584541	-0.290299	2.51938	2.51938	0.603076	2	2	-7	-2	0.00180992	0.00554016	0.326691	0.747473	3.26088e-06	0.210705	3629	0.00180992	0.747473	0.00554016	0.326691	Triiodothyronine (T3), free (pg/mL)	biochemistry	hormone	Blood Trichloroethene Result (ng/mL)	pollutant	VOC	2	1	1	> BY & Bonf.	hormone	VOC	13130	5	Volatile Organics	1
expo	LBXVTC	LBXT4F	-0.00208784	0.00255308	0.563607	0.664803	-0.817773	0.287173	0.287173	0	2	2	-9	-2	-0.002041	0.00461435	-0.442316	0.663254	4.14672e-06	0.0453286	3634	-0.002041	0.663254	0.00461435	-0.442316	Thyroxine, free (ng/dL)	biochemistry	hormone	Blood Trichloroethene Result (ng/mL)	pollutant	VOC	2	1	1	> BY & Bonf.	hormone	VOC	13130	5	Volatile Organics	1
expo	LBXVTC	LBXTGN	-0.0161588	0.004786	0.183317	0.040286	-3.37627	0.812638	0.812638	0	2	2	-9	-2	-0.0106013	0.00703925	-1.50602	0.148506	0.000111875	0.0278705	3630	-0.0106013	0.148506	0.00703925	-1.50602	Thyroglobulin (ng/mL)	biochemistry	hormone	Blood Trichloroethene Result (ng/mL)	pollutant	VOC	2	1	1	> BY & Bonf.	hormone	VOC	13130	5	Volatile Organics	1
expo	LBXVTC	LBXTPO	-0.00498424	0.00224992	0.269942	0.59924	-2.21529	0.543653	0.543653	0	2	2	-9	-2	0.000515866	0.00721475	0.0715016	0.943746	2.649e-07	0.0161927	3602	0.000515866	0.943746	0.00721475	0.0715016	Thyroid peroxidase antibodies (IU/mL)	biochemistry	hormone	Blood Trichloroethene Result (ng/mL)	pollutant	VOC	2	1	1	> BY & Bonf.	hormone	VOC	13130	5	Volatile Organics	1
expo	LBXVTC	LBXTSH1	-0.00400362	0.00844152	0.718068	0.24303	-0.474277	4.36294	4.36294	0.770797	2	2	-9	-2	-0.000829825	0.00382701	-0.216834	0.830649	6.85475e-07	0.0103752	3633	-0.000829825	0.830649	0.00382701	-0.216834	Thyroid stimulating hormone (uIU/mL)	biochemistry	hormone	Blood Trichloroethene Result (ng/mL)	pollutant	VOC	2	1	1	> BY & Bonf.	hormone	VOC	13130	5	Volatile Organics	1
expo	LBXVTC	LBXTT3	0.0172473	0.0135949	0.42496	0.191858	1.26866	4.24727	4.24727	0.764555	2	2	5	0	0.0148909	0.00656749	2.26737	0.0352257	0.000220728	0.161546	3632	0.0148909	0.0352257	0.00656749	2.26737	Triiodothyronine (T3), total (ng/dL)	biochemistry	hormone	Blood Trichloroethene Result (ng/mL)	pollutant	VOC	2	1	1	> BY & Bonf.	hormone	VOC	13130	5	Volatile Organics	1
expo	LBXVTC	LBXTT4	0.00472528	0.0116472	0.754639	0.789137	0.405702	1.12031	1.12031	0.107393	2	2	1	0	0.0105929	0.010178	1.04077	0.311046	0.00011169	0.0547697	3597	0.0105929	0.311046	0.010178	1.04077	Thyroxine, total (T4) (ug/dL)	biochemistry	hormone	Blood Trichloroethene Result (ng/mL)	pollutant	VOC	2	1	1	> BY & Bonf.	hormone	VOC	13130	5	Volatile Organics	1
expo	LBXVTE	LBXATG	-0.0153835	0.000919038	0.0379876	0.0273712	-16.7387	0.0347747	0.0347747	0	2	2	-9	-2	-0.0124725	0.00409106	-3.04872	0.00660777	0.000152306	0.00868702	3572	-0.0124725	0.00660777	0.00409106	-3.04872	Thyroglobulin antibodies (IU/mL)	biochemistry	hormone	Blood 1,1,1-Trichloroethane Result	pollutant	VOC	2	0.399516	1	> BY & Bonf.	hormone	VOC	13130	5	Volatile Organics	1
expo	LBXVTE	LBXT3F	-0.0123999	0.0186768	0.626878	0.531531	-0.66392	3.62012	3.62012	0.723766	2	2	-9	-2	-0.00788006	0.00988104	-0.797493	0.435019	6.08264e-05	0.205494	3610	-0.00788006	0.435019	0.00988104	-0.797493	Triiodothyronine (T3), free (pg/mL)	biochemistry	hormone	Blood 1,1,1-Trichloroethane Result	pollutant	VOC	2	1	1	> BY & Bonf.	hormone	VOC	13130	5	Volatile Organics	1
expo	LBXVTE	LBXT4F	-0.00690011	0.0298015	0.855152	0.697345	-0.231536	3.27773	3.27773	0.694911	2	2	-1	0	-0.00559328	0.0147878	-0.378235	0.709449	3.06454e-05	0.0491518	3615	-0.00559328	0.709449	0.0147878	-0.378235	Thyroxine, free (ng/dL)	biochemistry	hormone	Blood 1,1,1-Trichloroethane Result	pollutant	VOC	2	1	1	> BY & Bonf.	hormone	VOC	13130	5	Volatile Organics	1
expo	LBXVTE	LBXTGN	0.00340315	0.0029042	0.449744	0.840099	1.1718	0.0460663	0.0460663	0	2	2	9	2	-0.000499165	0.00899397	-0.0555	0.95632	2.44065e-07	0.0267535	3611	-0.000499165	0.95632	0.00899397	-0.0555	Thyroglobulin (ng/mL)	biochemistry	hormone	Blood 1,1,1-Trichloroethane Result	pollutant	VOC	2	1	1	> BY & Bonf.	hormone	VOC	13130	5	Volatile Organics	1
expo	LBXVTE	LBXTPO	-0.0157346	0.00104057	0.0420399	0.119999	-15.1212	0.0241734	0.0241734	0	2	2	-9	-2	-0.0114259	0.00594961	-1.92044	0.0699396	0.000127858	0.0183202	3584	-0.0114259	0.0699396	0.00594961	-1.92044	Thyroid peroxidase antibodies (IU/mL)	biochemistry	hormone	Blood 1,1,1-Trichloroethane Result	pollutant	VOC	2	1	1	> BY & Bonf.	hormone	VOC	13130	5	Volatile Organics	1
expo	LBXVTE	LBXTSH1	-0.00424796	0.00246428	0.334649	0.392964	-1.72382	0.37098	0.37098	0	2	2	-9	-2	-0.00737771	0.004951	-1.49014	0.1526	5.33162e-05	0.0104698	3614	-0.00737771	0.1526	0.004951	-1.49014	Thyroid stimulating hormone (uIU/mL)	biochemistry	hormone	Blood 1,1,1-Trichloroethane Result	pollutant	VOC	2	1	1	> BY & Bonf.	hormone	VOC	13130	5	Volatile Organics	1
expo	LBXVTE	LBXTT3	-0.00554406	0.00294999	0.311305	0.815012	-1.87935	0.0392992	0.0392992	0	2	2	-9	-2	-0.00174441	0.0167348	-0.104238	0.918073	2.98078e-06	0.154164	3613	-0.00174441	0.918073	0.0167348	-0.104238	Triiodothyronine (T3), total (ng/dL)	biochemistry	hormone	Blood 1,1,1-Trichloroethane Result	pollutant	VOC	2	1	1	> BY & Bonf.	hormone	VOC	13130	5	Volatile Organics	1
expo	LBXVTE	LBXTT4	-0.0136195	0.0340756	0.757935	0.149969	-0.399685	8.09003	8.09003	0.876391	2	2	-1	0	-0.0327873	0.0214875	-1.52588	0.143514	0.00105291	0.0584241	3579	-0.0327873	0.143514	0.0214875	-1.52588	Thyroxine, total (T4) (ug/dL)	biochemistry	hormone	Blood 1,1,1-Trichloroethane Result	pollutant	VOC	2	1	1	> BY & Bonf.	hormone	VOC	13130	5	Volatile Organics	1
expo	LBXVXY	LBXATG	0.0121172	0.00595082	0.290622	0.604077	2.03621	0.178595	0.178595	0	2	2	9	2	0.0134675	0.014068	0.957315	0.350432	0.000166606	0.00961195	3398	0.0134675	0.350432	0.014068	0.957315	Thyroglobulin antibodies (IU/mL)	biochemistry	hormone	Blood m-/p-Xylene Result (ng/mL)	pollutant	VOC	2	1	1	> BY & Bonf.	hormone	VOC	13130	5	Volatile Organics	1
expo	LBXVXY	LBXT3F	-0.0334213	0.00704335	0.132229	0.0812499	-4.74509	0.258873	0.258873	0	2	2	-9	-2	-0.0342514	0.0141638	-2.41823	0.0258062	0.00108122	0.205111	3436	-0.0342514	0.0258062	0.0141638	-2.41823	Triiodothyronine (T3), free (pg/mL)	biochemistry	hormone	Blood m-/p-Xylene Result (ng/mL)	pollutant	VOC	2	1	1	> BY & Bonf.	hormone	VOC	13130	5	Volatile Organics	1
expo	LBXVXY	LBXT4F	-0.0182554	0.00436296	0.149348	0.589721	-4.18418	0.0359065	0.0359065	0	2	2	-9	-2	-0.0203001	0.0230104	-0.882215	0.388686	0.000379773	0.045901	3441	-0.0203001	0.388686	0.0230104	-0.882215	Thyroxine, free (ng/dL)	biochemistry	hormone	Blood m-/p-Xylene Result (ng/mL)	pollutant	VOC	2	1	1	> BY & Bonf.	hormone	VOC	13130	5	Volatile Organics	1
expo	LBXVXY	LBXTGN	0.0207825	0.0444052	0.721328	0.374338	0.468019	3.8212	3.8212	0.738302	2	2	9	2	0.0313654	0.0251935	1.24498	0.228278	0.000906754	0.0284952	3437	0.0313654	0.228278	0.0251935	1.24498	Thyroglobulin (ng/mL)	biochemistry	hormone	Blood m-/p-Xylene Result (ng/mL)	pollutant	VOC	2	1	1	> BY & Bonf.	hormone	VOC	13130	5	Volatile Organics	1
expo	LBXVXY	LBXTPO	0.0310018	0.0135127	0.261677	0.577569	2.29427	0.132468	0.132468	0	2	2	9	2	0.0256405	0.0384748	0.666423	0.513153	0.000605797	0.0173922	3411	0.0256405	0.513153	0.0384748	0.666423	Thyroid peroxidase antibodies (IU/mL)	biochemistry	hormone	Blood m-/p-Xylene Result (ng/mL)	pollutant	VOC	2	1	1	> BY & Bonf.	hormone	VOC	13130	5	Volatile Organics	1
expo	LBXVXY	LBXTSH1	0.046935	0.00423626	0.0573048	0.327737	11.0793	0.0167896	0.0167896	0	2	2	9	2	0.0467987	0.0337136	1.38812	0.181163	0.00201796	0.0104252	3440	0.0467987	0.181163	0.0337136	1.38812	Thyroid stimulating hormone (uIU/mL)	biochemistry	hormone	Blood m-/p-Xylene Result (ng/mL)	pollutant	VOC	2	1	1	> BY & Bonf.	hormone	VOC	13130	5	Volatile Organics	1
expo	LBXVXY	LBXTT3	-0.0446904	0.012598	0.174921	0.0511026	-3.54741	0.733524	0.733524	0	2	2	-9	-2	-0.0412052	0.015665	-2.63039	0.0164792	0.00156471	0.152622	3439	-0.0412052	0.0164792	0.015665	-2.63039	Triiodothyronine (T3), total (ng/dL)	biochemistry	hormone	Blood m-/p-Xylene Result (ng/mL)	pollutant	VOC	2	0.812146	1	> BY & Bonf.	hormone	VOC	13130	5	Volatile Organics	0.642431
expo	LBXVXY	LBXTT4	-0.0784029	0.0260902	0.204511	0.0217015	-3.00507	1.05635	1.05635	0.0533414	2	2	-9	-2	-0.0888705	0.0266829	-3.33061	0.0035143	0.00726894	0.0558714	3405	-0.0888705	0.0035143	0.0266829	-3.33061	Thyroxine, total (T4) (ug/dL)	biochemistry	hormone	Blood m-/p-Xylene Result (ng/mL)	pollutant	VOC	2	0.242775	1	> BY & Bonf.	hormone	VOC	13130	5	Volatile Organics	0.198874
expo	DR2TCHL	LBDLDL	0.00133378	0.0126208	0.91928	0.923023	0.105681	0.843658	5.06195	0	7	2	3	2	-0.00957202	0.0178232	-0.537056	0.592569	5.25577e-05	0.104763	15213	-0.00957202	0.592569	0.0178232	-0.537056	LDL-cholesterol (mg/dL)	biochemistry	lipids	Total choline (mg)	nutrients	dietary interview	7	1	1	> BY & Bonf.	lipids	dietary interview	39177	1	Dietary Interview+Behavior	1
expo	DR2TCHL	LBXTR	-0.00939289	0.0100432	0.385757	0.646894	-0.935247	1.00703	6.04215	0.00697659	7	2	-1	0	-0.0148638	0.0112518	-1.32102	0.189883	0.000126698	0.0696746	15420	-0.0148638	0.189883	0.0112518	-1.32102	Triglyceride (mg/dL)	biochemistry	lipids	Total choline (mg)	nutrients	dietary interview	7	1	1	> BY & Bonf.	lipids	dietary interview	39177	1	Dietary Interview+Behavior	1
expo	URX4TO	LBDLDL	-0.0316924	0.0354282	0.465424	0.65061	-0.894553	3.59332	7.18664	0.721706	3	2	-9	-2	-0.0110997	0.0262951	-0.42212	0.675851	0.000120393	0.0975804	2772	-0.0110997	0.675851	0.0262951	-0.42212	LDL-cholesterol (mg/dL)	biochemistry	lipids	Urinary 4-tert-Octyl phenol	pollutant	phenols	3	1	1	> BY & Bonf.	lipids	phenols	2892	4	Consumables	1
expo	URX4TO	LBXTR	-0.00121931	0.0138372	0.937811	0.884838	-0.0881186	0.356635	0.71327	0	3	2	-7	-2	0.0169145	0.0363236	0.465661	0.644713	0.000279489	0.0594124	2816	0.0169145	0.644713	0.0363236	0.465661	Triglyceride (mg/dL)	biochemistry	lipids	Urinary 4-tert-Octyl phenol	pollutant	phenols	3	1	1	> BY & Bonf.	lipids	phenols	2892	4	Consumables	1
expo	URXBUP	LBDLDL	-0.0177866	0.0205075	0.425425	0.575958	-0.867321	2.15344	10.7672	0.535628	6	2	-9	-2	-0.0252568	0.016581	-1.52324	0.131903	0.000481536	0.106558	5426	-0.0252568	0.131903	0.016581	-1.52324	LDL-cholesterol (mg/dL)	biochemistry	lipids	Butyl paraben (ng/ml)	pollutant	phenols	6	1	1	> BY & Bonf.	lipids	phenols	2892	4	Consumables	1
expo	URXBUP	LBXTR	-0.0474367	0.014696	0.0232607	0.288026	-3.22788	1.011	5.05499	0.0108786	6	2	-9	-2	-0.0163177	0.0213527	-0.764201	0.447145	0.000200521	0.0686513	5503	-0.0163177	0.447145	0.0213527	-0.764201	Triglyceride (mg/dL)	biochemistry	lipids	Butyl paraben (ng/ml)	pollutant	phenols	6	1	1	> BY & Bonf.	lipids	phenols	2892	4	Consumables	1
expo	URXEPB	LBDLDL	0.00118261	0.0166843	0.94624	0.936339	0.0708817	0.87461	4.37305	0	6	2	1	2	0.00489552	0.0195002	0.251049	0.802463	2.07768e-05	0.105734	5426	0.00489552	0.802463	0.0195002	0.251049	LDL-cholesterol (mg/dL)	biochemistry	lipids	Ethyl paraben (ng/ml)	pollutant	phenols	6	1	1	> BY & Bonf.	lipids	phenols	2892	4	Consumables	1
expo	URXEPB	LBXTR	-0.0447101	0.0227156	0.10616	0.251114	-1.96826	2.56472	12.8236	0.610094	6	2	-9	-2	-0.0282207	0.0146311	-1.92881	0.0575381	0.00069126	0.06697	5503	-0.0282207	0.0575381	0.0146311	-1.92881	Triglyceride (mg/dL)	biochemistry	lipids	Ethyl paraben (ng/ml)	pollutant	phenols	6	1	1	> BY & Bonf.	lipids	phenols	2892	4	Consumables	1
expo	URXMPB	LBDLDL	-0.0397036	0.02018	0.106267	0.354045	-1.96747	1.53552	7.6776	0.348754	6	2	-9	-2	-0.0359332	0.0187389	-1.91758	0.0589728	0.000940916	0.106977	5426	-0.0359332	0.0589728	0.0187389	-1.91758	LDL-cholesterol (mg/dL)	biochemistry	lipids	Methyl paraben (ng/ml)	pollutant	phenols	6	1	1	> BY & Bonf.	lipids	phenols	2892	4	Consumables	1
expo	URXMPB	LBXTR	-0.0652339	0.0123215	0.00320704	0.108688	-5.2943	0.537877	2.68939	0	6	2	-9	-2	-0.0665152	0.0185215	-3.59125	0.000585088	0.00322072	0.0661197	5503	-0.0665152	0.000585088	0.0185215	-3.59125	Triglyceride (mg/dL)	biochemistry	lipids	Methyl paraben (ng/ml)	pollutant	phenols	6	0.0564888	1	> BY & Bonf.	lipids	phenols	2892	4	Consumables	0.0249721
expo	URXPPB	LBDLDL	-0.0143768	0.00957471	0.19352	0.762629	-1.50154	0.299598	1.49799	0	6	2	-7	-2	-0.0140433	0.0181176	-0.775121	0.440705	0.000141655	0.106243	5426	-0.0140433	0.440705	0.0181176	-0.775121	LDL-cholesterol (mg/dL)	biochemistry	lipids	Propyl paraben (ng/ml)	pollutant	phenols	6	1	1	> BY & Bonf.	lipids	phenols	2892	4	Consumables	1
expo	URXPPB	LBXTR	-0.0713567	0.0129901	0.00272994	0.0799286	-5.49316	0.627532	3.13766	0	6	2	-9	-2	-0.074788	0.0191579	-3.90377	0.000205227	0.00401108	0.0638981	5503	-0.074788	0.000205227	0.0191579	-3.90377	Triglyceride (mg/dL)	biochemistry	lipids	Propyl paraben (ng/ml)	pollutant	phenols	6	0.0235037	1	BY<0.05	lipids	phenols	2892	4	Consumables	0.011679
expo	URXTRS	LBDLDL	-0.0192656	0.0225289	0.431527	0.834282	-0.85515	1.48134	7.4067	0.324936	6	2	-9	-2	-0.00330404	0.0219008	-0.150864	0.880488	9.86129e-06	0.106125	5426	-0.00330404	0.880488	0.0219008	-0.150864	LDL-cholesterol (mg/dL)	biochemistry	lipids	Urinary 2,4,4'-Trichloro-2'-hydroxyphenyl ether (Triclosan)	pollutant	phenols	6	1	1	> BY & Bonf.	lipids	phenols	2892	4	Consumables	1
expo	URXTRS	LBXTR	-0.00550488	0.0142777	0.715682	0.806382	-0.385558	0.728801	3.64401	0	6	2	-7	-2	-0.0206811	0.0200758	-1.03015	0.306251	0.00038688	0.06899	5503	-0.0206811	0.306251	0.0200758	-1.03015	Triglyceride (mg/dL)	biochemistry	lipids	Urinary 2,4,4'-Trichloro-2'-hydroxyphenyl ether (Triclosan)	pollutant	phenols	6	1	1	> BY & Bonf.	lipids	phenols	2892	4	Consumables	1
expo	URXNO3	LBDLDL	-0.031472	0.00773976	0.00660355	0.571034	-4.06627	0.227204	1.36323	0	7	2	-9	-2	-0.0244781	0.0176595	-1.38611	0.169175	0.000362312	0.112701	9371	-0.0244781	0.169175	0.0176595	-1.38611	LDL-cholesterol (mg/dL)	biochemistry	lipids	Urinary nitrate (ng/mL)	pollutant	diakyl	7	1	1	> BY & Bonf.	lipids	diakyl	2379	6	Pollutants	1
expo	URXNO3	LBXTR	-0.0627688	0.0183985	0.01429	0.123772	-3.41163	1.82616	10.9569	0.452402	7	2	-9	-2	-0.0602181	0.0158334	-3.80322	0.000261392	0.00218755	0.0715194	9516	-0.0602181	0.000261392	0.0158334	-3.80322	Triglyceride (mg/dL)	biochemistry	lipids	Urinary nitrate (ng/mL)	pollutant	diakyl	7	0.0287352	1	BY<0.05	lipids	diakyl	2379	6	Pollutants	0.0140924
expo	URXSCN	LBDLDL	-0.00496707	0.0111372	0.671247	0.75859	-0.44599	0.645244	3.87146	0	7	2	3	0	-0.0110457	0.0157641	-0.700688	0.485326	9.93583e-05	0.111653	9369	-0.0110457	0.485326	0.0157641	-0.700688	LDL-cholesterol (mg/dL)	biochemistry	lipids	Urinary thiocyanate (ng/mL)	pollutant	diakyl	7	1	1	> BY & Bonf.	lipids	diakyl	2379	6	Pollutants	1
expo	URXSCN	LBXTR	0.0191367	0.00675696	0.0298736	0.497234	2.83214	0.396262	2.37757	0	7	2	9	2	0.0177983	0.0112873	1.57684	0.118381	0.000258427	0.068551	9514	0.0177983	0.118381	0.0112873	1.57684	Triglyceride (mg/dL)	biochemistry	lipids	Urinary thiocyanate (ng/mL)	pollutant	diakyl	7	1	1	> BY & Bonf.	lipids	diakyl	2379	6	Pollutants	1
expo	URXCNP	LBDLDL	-0.0305842	0.0199781	0.176675	0.573681	-1.53089	1.28008	7.68049	0.2188	7	2	-9	-2	-0.0140117	0.0199112	-0.703711	0.48345	0.00014128	0.0995288	6195	-0.0140117	0.48345	0.0199112	-0.703711	LDL-cholesterol (mg/dL)	biochemistry	lipids	Mono(carboxynonyl) phthalate (ng/mL)	pollutant	phthalates	7	1	1	> BY & Bonf.	lipids	phthalates	4536	4	Consumables	1
expo	URXCNP	LBXTR	0.000266559	0.0231518	0.991187	0.952379	0.0115135	1.79405	10.7643	0.442601	7	2	1	2	0.00169696	0.029957	0.0566465	0.954954	2.08711e-06	0.0700373	6282	0.00169696	0.954954	0.029957	0.0566465	Triglyceride (mg/dL)	biochemistry	lipids	Mono(carboxynonyl) phthalate (ng/mL)	pollutant	phthalates	7	1	1	> BY & Bonf.	lipids	phthalates	4536	4	Consumables	1
expo	URXCOP	LBDLDL	0.00139415	0.0108079	0.901579	0.989089	0.128993	0.393049	2.3583	0	7	2	7	2	0.00157591	0.0205773	0.0765846	0.939126	1.67422e-06	0.0993972	6195	0.00157591	0.939126	0.0205773	0.0765846	LDL-cholesterol (mg/dL)	biochemistry	lipids	Mono(carboxyoctyl) phthalate(ng/mL)	pollutant	phthalates	7	1	1	> BY & Bonf.	lipids	phthalates	4536	4	Consumables	1
expo	URXCOP	LBXTR	0.00738998	0.0181296	0.697698	0.81829	0.407619	1.26174	7.57042	0.207442	7	2	5	2	0.0224573	0.0215275	1.04319	0.299686	0.000340444	0.0708288	6282	0.0224573	0.299686	0.0215275	1.04319	Triglyceride (mg/dL)	biochemistry	lipids	Mono(carboxyoctyl) phthalate(ng/mL)	pollutant	phthalates	7	1	1	> BY & Bonf.	lipids	phthalates	4536	4	Consumables	1
expo	LBX4PA	LBDLDL	-0.0326785	0.00317062	0.00928294	0.186726	-10.3066	0.0485055	0.097011	0	3	2	-1	0	-0.0323425	0.0151222	-2.13875	0.0401878	0.000863528	0.112842	7874	-0.0323425	0.0401878	0.0151222	-2.13875	LDL-cholesterol (mg/dL)	biochemistry	lipids	4-pyridoxic acid (nmol/L)	nutrients	dietary biomarker	3	1	1	> BY & Bonf.	lipids	dietary biomarker	8670	1	Dietary Interview+Behavior	1
expo	LBX4PA	LBXTR	-0.000260211	0.0122565	0.98499	0.974924	-0.0212304	1.02427	2.04853	0.0236905	3	2	1	0	0.00143566	0.0120136	0.119503	0.905624	1.70553e-06	0.0729186	8008	0.00143566	0.905624	0.0120136	0.119503	Triglyceride (mg/dL)	biochemistry	lipids	4-pyridoxic acid (nmol/L)	nutrients	dietary biomarker	3	1	1	> BY & Bonf.	lipids	dietary biomarker	8670	1	Dietary Interview+Behavior	1
expo	LBXPLP	LBDLDL	0.0195738	0.00212448	0.011576	0.330344	9.21349	0.0347044	0.0694088	0	3	2	7	2	0.0216037	0.0121753	1.77438	0.085516	0.00043029	0.113005	7875	0.0216037	0.085516	0.0121753	1.77438	LDL-cholesterol (mg/dL)	biochemistry	lipids	Pyridoxal 5'-phosphate (nmol/L)	nutrients	dietary biomarker	3	1	1	> BY & Bonf.	lipids	dietary biomarker	8670	1	Dietary Interview+Behavior	1
expo	LBXPLP	LBXTR	-0.0370256	0.00966748	0.0619108	0.0865912	-3.82991	0.636257	1.27251	0	3	2	-9	-2	-0.0343075	0.0127189	-2.69735	0.0110579	0.00108685	0.0739376	8009	-0.0343075	0.0110579	0.0127189	-2.69735	Triglyceride (mg/dL)	biochemistry	lipids	Pyridoxal 5'-phosphate (nmol/L)	nutrients	dietary biomarker	3	0.596047	1	> BY & Bonf.	lipids	dietary biomarker	8670	1	Dietary Interview+Behavior	0.276271
expo	URXNAL	LBDLDL	0.000563039	0.0120374	0.965633	0.909798	0.0467741	0.82374	2.47122	0	4	2	7	2	0.00533776	0.0141564	0.377057	0.707828	2.17725e-05	0.110635	9917	0.00533776	0.707828	0.0141564	0.377057	LDL-cholesterol (mg/dL)	biochemistry	lipids	NNAL , urine (ng/mL)	smoking	smoking biomarker	4	1	1	> BY & Bonf.	lipids	smoking biomarker	1440	2	Smoking+Hydrocarbon+Metals	1
expo	URXNAL	LBXTR	0.0312748	0.016135	0.147955	0.204864	1.93832	1.58497	4.7549	0.369072	4	2	9	2	0.031493	0.0137032	2.29823	0.026044	0.000757583	0.0682192	10068	0.031493	0.026044	0.0137032	2.29823	Triglyceride (mg/dL)	biochemistry	lipids	NNAL , urine (ng/mL)	smoking	smoking biomarker	4	1	1	> BY & Bonf.	lipids	smoking biomarker	1440	2	Smoking+Hydrocarbon+Metals	0.574646
expo	URXDEA	LBDLDL	0.0297668	0.0150936	0.119875	0.506317	1.97214	0.630503	2.52201	0	5	2	9	2	0.0298769	0.0195118	1.53122	0.130884	0.000789675	0.127083	4414	0.0298769	0.130884	0.0195118	1.53122	LDL-cholesterol (mg/dL)	biochemistry	lipids	DEET acid (ug/L)	pollutant	deet	5	1	1	> BY & Bonf.	lipids	amine/amide	1195	6	Pollutants	1
expo	URXDEA	LBXTR	-0.0128265	0.0148196	0.435582	0.779515	-0.865511	0.83855	3.3542	0	5	2	-7	-2	-0.00838868	0.0204597	-0.41001	0.683235	6.2352e-05	0.0805856	4488	-0.00838868	0.683235	0.0204597	-0.41001	Triglyceride (mg/dL)	biochemistry	lipids	DEET acid (ug/L)	pollutant	deet	5	1	1	> BY & Bonf.	lipids	amine/amide	1195	6	Pollutants	1
expo	URXDHD	LBDLDL	0.0429912	0.0137601	0.0522944	0.241227	3.12435	0.671487	2.01446	0	4	2	9	2	0.0413411	0.0222527	1.85781	0.0694673	0.0016679	0.12178	3615	0.0413411	0.0694673	0.0222527	1.85781	LDL-cholesterol (mg/dL)	biochemistry	lipids	Desethyl hydroxy DEET (ug/L)	pollutant	deet	4	1	1	> BY & Bonf.	lipids	amine/amide	1195	6	Pollutants	1
expo	URXDHD	LBXTR	0.0134972	0.0152289	0.440743	0.619682	0.886284	0.774053	2.32216	0	4	2	9	2	0.0269668	0.0207899	1.29711	0.200924	0.000710426	0.0744525	3682	0.0269668	0.200924	0.0207899	1.29711	Triglyceride (mg/dL)	biochemistry	lipids	Desethyl hydroxy DEET (ug/L)	pollutant	deet	4	1	1	> BY & Bonf.	lipids	amine/amide	1195	6	Pollutants	1
expo	DR1TVD	LBDLDL	0.00670267	0.00718277	0.393573	0.75207	0.933159	0.512933	2.56466	0	6	2	9	2	0.00871981	0.0106287	0.820402	0.414587	6.60808e-05	0.108691	14530	0.00871981	0.414587	0.0106287	0.820402	LDL-cholesterol (mg/dL)	biochemistry	lipids	Vitamin D (D2 + D3) (mcg)	nutrients	dietary interview	6	1	1	> BY & Bonf.	lipids	dietary interview	39177	1	Dietary Interview+Behavior	1
expo	DR1TVD	LBXTR	-0.0247886	0.0061851	0.0102439	0.312822	-4.00779	0.377787	1.88893	0	6	2	-9	-2	-0.0268502	0.0108192	-2.48172	0.0153136	0.000626715	0.0723235	14720	-0.0268502	0.0153136	0.0108192	-2.48172	Triglyceride (mg/dL)	biochemistry	lipids	Vitamin D (D2 + D3) (mcg)	nutrients	dietary interview	6	0.766408	1	> BY & Bonf.	lipids	dietary interview	39177	1	Dietary Interview+Behavior	0.366933
expo	DR2TVD	LBDLDL	-0.0180617	0.0104669	0.145009	0.429739	-1.72561	0.895363	4.47681	0	6	2	-9	-2	-0.0279272	0.0129002	-2.16487	0.0335793	0.000674446	0.104331	12857	-0.0279272	0.0335793	0.0129002	-2.16487	LDL-cholesterol (mg/dL)	biochemistry	lipids	Vitamin D (D2 + D3) (mcg)	nutrients	dietary interview	6	1	1	> BY & Bonf.	lipids	dietary interview	39177	1	Dietary Interview+Behavior	0.99173
expo	DR2TVD	LBXTR	0.00668114	0.00645333	0.34798	0.828589	1.0353	0.319161	1.5958	0	6	2	9	2	0.00454681	0.0125815	0.361388	0.718826	1.78762e-05	0.0694281	13018	0.00454681	0.718826	0.0125815	0.361388	Triglyceride (mg/dL)	biochemistry	lipids	Vitamin D (D2 + D3) (mcg)	nutrients	dietary interview	6	1	1	> BY & Bonf.	lipids	dietary interview	39177	1	Dietary Interview+Behavior	1
expo	DS1DSCNT	LBDLDL	0.00162673	0.00797971	0.846502	0.93071	0.203858	0.425348	2.12674	0	6	2	3	2	0.00205911	0.0140833	0.146209	0.884143	3.49257e-06	0.106185	14511	0.00205911	0.884143	0.0140833	0.146209	LDL-cholesterol (mg/dL)	biochemistry	lipids	Number of dietary supplements reported	nutrients	supplements	6	1	1	> BY & Bonf.	lipids	supplements	14620	1	Dietary Interview+Behavior	1
expo	DS1DSCNT	LBXTR	-0.0295967	0.00785375	0.0130432	0.186638	-3.76848	0.93505	4.67525	0	6	2	-3	0	-0.0253261	0.00863606	-2.9326	0.00444014	0.000528628	0.0748227	14701	-0.0253261	0.00444014	0.00863606	-2.9326	Triglyceride (mg/dL)	biochemistry	lipids	Number of dietary supplements reported	nutrients	supplements	6	0.292244	1	> BY & Bonf.	lipids	supplements	14620	1	Dietary Interview+Behavior	0.131833
expo	DS1TCALC	LBDLDL	-0.000587934	0.0214459	0.979442	0.953075	-0.0274148	0.706184	2.82474	0	5	2	7	0	0.0255465	0.0264232	0.966823	0.336699	0.000557882	0.0513147	3349	0.0255465	0.336699	0.0264232	0.966823	LDL-cholesterol (mg/dL)	biochemistry	lipids	Calcium (mg)	nutrients	supplements	5	1	1	> BY & Bonf.	lipids	supplements	14620	1	Dietary Interview+Behavior	1
expo	DS1TCALC	LBXTR	-0.00821352	0.0146673	0.599646	0.936929	-0.559989	0.653563	3.26781	0	6	2	1	0	-0.00138348	0.0209283	-0.0661055	0.947467	1.63666e-06	0.0591679	3390	-0.00138348	0.947467	0.0209283	-0.0661055	Triglyceride (mg/dL)	biochemistry	lipids	Calcium (mg)	nutrients	supplements	6	1	1	> BY & Bonf.	lipids	supplements	14620	1	Dietary Interview+Behavior	1
expo	DS1TCOPP	LBDLDL	-0.00842371	0.0037189	0.264672	0.904865	-2.26511	0.00711086	0.00711086	0	2	2	-9	-2	0.00751025	0.0292127	0.257088	0.797805	5.22467e-05	0.0522226	2307	0.00751025	0.797805	0.0292127	0.257088	LDL-cholesterol (mg/dL)	biochemistry	lipids	Copper (mg)	nutrients	supplements	2	1	1	> BY & Bonf.	lipids	supplements	14620	1	Dietary Interview+Behavior	1
expo	DS1TCOPP	LBXTR	-0.00216575	0.0115164	0.881661	0.998154	-0.188057	0.132266	0.132266	0	2	2	-9	-2	0.0147832	0.0212462	0.695802	0.488675	0.000202387	0.0572105	2334	0.0147832	0.488675	0.0212462	0.695802	Triglyceride (mg/dL)	biochemistry	lipids	Copper (mg)	nutrients	supplements	2	1	1	> BY & Bonf.	lipids	supplements	14620	1	Dietary Interview+Behavior	1
expo	DS1TFA	LBDLDL	0.00303282	0.00654066	0.666981	0.947764	0.463687	0.0945358	0.378143	0	5	2	9	2	0.0367102	0.0246798	1.48746	0.141031	0.00130256	0.0598892	2901	0.0367102	0.141031	0.0246798	1.48746	LDL-cholesterol (mg/dL)	biochemistry	lipids	Folic acid (mcg)	nutrients	supplements	5	1	1	> BY & Bonf.	lipids	supplements	14620	1	Dietary Interview+Behavior	1
expo	DS1TFA	LBXTR	0.0304078	0.0152008	0.116062	0.378975	2.00041	1.0585	4.234	0.0552669	5	2	9	2	0.0178398	0.0163999	1.0878	0.280121	0.000307767	0.0640156	2938	0.0178398	0.280121	0.0163999	1.0878	Triglyceride (mg/dL)	biochemistry	lipids	Folic acid (mcg)	nutrients	supplements	5	1	1	> BY & Bonf.	lipids	supplements	14620	1	Dietary Interview+Behavior	1
expo	DS1TFDFE	LBDLDL	0.00306218	0.0065572	0.664806	0.947329	0.466996	0.0950078	0.380031	0	5	2	9	2	0.0367313	0.0246795	1.48833	0.140802	0.00130404	0.0598877	2901	0.0367313	0.140802	0.0246795	1.48833	LDL-cholesterol (mg/dL)	biochemistry	lipids	Folate, DFE (mcg)	nutrients	supplements	5	1	1	> BY & Bonf.	lipids	supplements	14620	1	Dietary Interview+Behavior	1
expo	DS1TFDFE	LBXTR	0.0304114	0.0152024	0.116059	0.379006	2.00043	1.05851	4.23405	0.055277	5	2	9	2	0.0178385	0.0164007	1.08767	0.28018	0.000307722	0.0640154	2938	0.0178385	0.28018	0.0164007	1.08767	Triglyceride (mg/dL)	biochemistry	lipids	Folate, DFE (mcg)	nutrients	supplements	5	1	1	> BY & Bonf.	lipids	supplements	14620	1	Dietary Interview+Behavior	1
expo	DS1TMAGN	LBDLDL	0.0729589	0.0115792	0.100201	0.13021	6.30088	0.114967	0.114967	0	2	2	9	2	0.0704898	0.0274163	2.57109	0.0120915	0.0048021	0.0542781	2484	0.0704898	0.0120915	0.0274163	2.57109	LDL-cholesterol (mg/dL)	biochemistry	lipids	Magnesium (mg)	nutrients	supplements	2	0.639535	1	> BY & Bonf.	lipids	supplements	14620	1	Dietary Interview+Behavior	0.487226
expo	DS1TMAGN	LBXTR	-0.0726786	0.0107132	0.0931697	0.0867651	-6.78405	0.127514	0.127514	0	2	2	-9	-2	-0.0276344	0.0248058	-1.11403	0.268778	0.000739264	0.0534046	2509	-0.0276344	0.268778	0.0248058	-1.11403	Triglyceride (mg/dL)	biochemistry	lipids	Magnesium (mg)	nutrients	supplements	2	1	1	> BY & Bonf.	lipids	supplements	14620	1	Dietary Interview+Behavior	1
expo	DS1TNIAC	LBDLDL	0.0366874	0.0432528	0.485647	0.539742	0.848209	1.52804	3.05608	0.345566	3	2	9	2	0.0478319	0.0323074	1.48052	0.142868	0.00223349	0.056417	2726	0.0478319	0.142868	0.0323074	1.48052	LDL-cholesterol (mg/dL)	biochemistry	lipids	Niacin (mg)	nutrients	supplements	3	1	1	> BY & Bonf.	lipids	supplements	14620	1	Dietary Interview+Behavior	1
expo	DS1TNIAC	LBXTR	-0.0103842	0.00578402	0.214446	0.81685	-1.79533	0.0400538	0.0801076	0	3	2	-5	0	-0.00908035	0.0222393	-0.408301	0.684201	8.04847e-05	0.0622362	2763	-0.00908035	0.684201	0.0222393	-0.408301	Triglyceride (mg/dL)	biochemistry	lipids	Niacin (mg)	nutrients	supplements	3	1	1	> BY & Bonf.	lipids	supplements	14620	1	Dietary Interview+Behavior	1
expo	DS1TVB1	LBDLDL	0.0785157	0.0295498	0.117249	0.155685	2.65707	1.05862	2.11724	0.0553736	3	2	9	2	0.0399334	0.0266046	1.501	0.1375	0.0015601	0.0544845	2589	0.0399334	0.1375	0.0266046	1.501	LDL-cholesterol (mg/dL)	biochemistry	lipids	Thiamin (Vitamin B1) (mg)	nutrients	supplements	3	1	1	> BY & Bonf.	lipids	supplements	14620	1	Dietary Interview+Behavior	1
expo	DS1TVB1	LBXTR	-0.053281	0.0236544	0.153088	0.296474	-2.25248	0.865943	1.73189	0	3	2	-9	-2	-0.0252024	0.0240665	-1.0472	0.298326	0.00062149	0.0617984	2622	-0.0252024	0.298326	0.0240665	-1.0472	Triglyceride (mg/dL)	biochemistry	lipids	Thiamin (Vitamin B1) (mg)	nutrients	supplements	3	1	1	> BY & Bonf.	lipids	supplements	14620	1	Dietary Interview+Behavior	1
expo	DS1TVB12	LBDLDL	0.0447308	0.0194147	0.082578	0.336183	2.30397	1.00519	4.02077	0.0051646	5	2	9	2	0.0186735	0.0260549	0.716698	0.475757	0.000315506	0.0624893	3051	0.0186735	0.475757	0.0260549	0.716698	LDL-cholesterol (mg/dL)	biochemistry	lipids	Vitamin B12 (mcg)	nutrients	supplements	5	1	1	> BY & Bonf.	lipids	supplements	14620	1	Dietary Interview+Behavior	1
expo	DS1TVB12	LBXTR	0.00402296	0.022225	0.863468	0.932122	0.181011	1.1724	5.86202	0.147052	6	2	5	2	0.00464007	0.0224328	0.206843	0.836685	1.94821e-05	0.0618985	3088	0.00464007	0.836685	0.0224328	0.206843	Triglyceride (mg/dL)	biochemistry	lipids	Vitamin B12 (mcg)	nutrients	supplements	6	1	1	> BY & Bonf.	lipids	supplements	14620	1	Dietary Interview+Behavior	1
expo	DS1TVB2	LBDLDL	0.0805489	0.0288338	0.107811	0.122771	2.79356	1.08377	2.16755	0.0772987	3	2	9	2	0.0621363	0.0269238	2.30786	0.0237296	0.00379269	0.0554953	2589	0.0621363	0.0237296	0.0269238	2.30786	LDL-cholesterol (mg/dL)	biochemistry	lipids	Riboflavin (Vitamin B2) (mg)	nutrients	supplements	3	1	1	> BY & Bonf.	lipids	supplements	14620	1	Dietary Interview+Behavior	0.806869
expo	DS1TVB2	LBXTR	-0.0414169	0.0291455	0.291193	0.197653	-1.42104	2.17738	4.35476	0.540732	3	2	-9	-2	-0.0317632	0.018338	-1.7321	0.0873128	0.000990774	0.0621337	2621	-0.0317632	0.0873128	0.018338	-1.7321	Triglyceride (mg/dL)	biochemistry	lipids	Riboflavin (Vitamin B2) (mg)	nutrients	supplements	3	1	1	> BY & Bonf.	lipids	supplements	14620	1	Dietary Interview+Behavior	1
expo	DS1TVB6	LBDLDL	0.0486844	0.0140796	0.0258695	0.336395	3.45781	0.460186	1.84074	0	5	2	9	2	0.018486	0.0212368	0.870472	0.386784	0.000332032	0.0589087	2898	0.018486	0.386784	0.0212368	0.870472	LDL-cholesterol (mg/dL)	biochemistry	lipids	Vitamin B6 (mg)	nutrients	supplements	5	1	1	> BY & Bonf.	lipids	supplements	14620	1	Dietary Interview+Behavior	1
expo	DS1TVB6	LBXTR	-0.0337013	0.0237841	0.229452	0.634716	-1.41697	1.1736	4.69439	0.147919	5	2	-9	-2	-0.0409433	0.0217983	-1.87828	0.0641781	0.001629	0.0665943	2935	-0.0409433	0.0641781	0.0217983	-1.87828	Triglyceride (mg/dL)	biochemistry	lipids	Vitamin B6 (mg)	nutrients	supplements	5	1	1	> BY & Bonf.	lipids	supplements	14620	1	Dietary Interview+Behavior	1
expo	DS1TVC	LBDLDL	0.0520444	0.0248025	0.0899411	0.308281	2.09835	1.32877	6.64385	0.247425	6	2	9	2	0.0550003	0.0240098	2.29074	0.0247515	0.00290508	0.0649421	3205	0.0550003	0.0247515	0.0240098	2.29074	LDL-cholesterol (mg/dL)	biochemistry	lipids	Vitamin C (mg)	nutrients	supplements	6	1	1	> BY & Bonf.	lipids	supplements	14620	1	Dietary Interview+Behavior	0.809753
expo	DS1TVC	LBXTR	-0.0561371	0.0223319	0.0535809	0.200663	-2.51377	2.22658	11.1329	0.550881	6	2	-9	-2	-0.0424737	0.0159047	-2.6705	0.0092589	0.00173348	0.0645707	3244	-0.0424737	0.0092589	0.0159047	-2.6705	Triglyceride (mg/dL)	biochemistry	lipids	Vitamin C (mg)	nutrients	supplements	6	0.519939	1	> BY & Bonf.	lipids	supplements	14620	1	Dietary Interview+Behavior	0.241638
expo	DS1TVD	LBDLDL	-0.0377267	0.017318	0.0812698	0.454717	-2.17847	0.753576	3.76788	0	6	2	-9	-2	-0.0466121	0.0235211	-1.98171	0.0511277	0.00162834	0.0564266	3512	-0.0466121	0.0511277	0.0235211	-1.98171	LDL-cholesterol (mg/dL)	biochemistry	lipids	Vitamin D (D2 + D3) (mcg)	nutrients	supplements	6	1	1	> BY & Bonf.	lipids	supplements	14620	1	Dietary Interview+Behavior	1
expo	DS1TVD	LBXTR	-0.00553426	0.00729297	0.482163	0.84	-0.758848	0.234728	1.17364	0	6	2	-1	0	-0.0106151	0.0198717	-0.53418	0.594776	8.43631e-05	0.0618998	3553	-0.0106151	0.594776	0.0198717	-0.53418	Triglyceride (mg/dL)	biochemistry	lipids	Vitamin D (D2 + D3) (mcg)	nutrients	supplements	6	1	1	> BY & Bonf.	lipids	supplements	14620	1	Dietary Interview+Behavior	1
expo	DS1TZINC	LBDLDL	-0.00165559	0.0212814	0.945074	0.99129	-0.077795	0.805353	1.61071	0	3	2	5	0	0.00575457	0.02283	0.252061	0.801674	3.1073e-05	0.0592994	2694	0.00575457	0.801674	0.02283	0.252061	LDL-cholesterol (mg/dL)	biochemistry	lipids	Zinc (mg)	nutrients	supplements	3	1	1	> BY & Bonf.	lipids	supplements	14620	1	Dietary Interview+Behavior	1
expo	DS1TZINC	LBXTR	0.021799	0.0144305	0.269983	0.539633	1.51062	0.420693	0.841387	0	3	2	9	2	0.0258914	0.0157696	1.64185	0.104752	0.000629214	0.0666914	2724	0.0258914	0.104752	0.0157696	1.64185	Triglyceride (mg/dL)	biochemistry	lipids	Zinc (mg)	nutrients	supplements	3	1	1	> BY & Bonf.	lipids	supplements	14620	1	Dietary Interview+Behavior	1
expo2	DS2AN	LBDLDL	-0.0255963	0.0646468	0.70848	0.754314	-0.395941	1.62963	8.14817	0.386365	6	2	-9	-2	-0.0534965	0.0615919	-0.868563	0.387821	7.5905e-05	0.103655	12834	-0.0534965	0.387821	0.0615919	-0.868563	LDL-cholesterol (mg/dL)	biochemistry	lipids	Any Antacids Taken?	nutrients	supplements	6	1	1	> BY & Bonf.	lipids	supplements	14620	1	Dietary Interview+Behavior	1
expo2	DS2AN	LBXTR	-0.0334548	0.0634317	0.620461	0.556239	-0.527415	1.28205	6.41027	0.220002	6	2	-7	-2	-0.190875	0.0937137	-2.03679	0.0451541	0.000971897	0.0692989	12995	-0.190875	0.0451541	0.0937137	-2.03679	Triglyceride (mg/dL)	biochemistry	lipids	Any Antacids Taken?	nutrients	supplements	6	1	1	> BY & Bonf.	lipids	supplements	14620	1	Dietary Interview+Behavior	0.902504
expo	DS2ANCNT	LBDLDL	0.00316069	0.0106218	0.778002	0.790809	0.297566	1.70322	8.51611	0.412877	6	2	9	2	0.00801775	0.0100498	0.797798	0.427473	6.33797e-05	0.103607	12837	0.00801775	0.427473	0.0100498	0.797798	LDL-cholesterol (mg/dL)	biochemistry	lipids	Number of Antacids Reported	nutrients	supplements	6	1	1	> BY & Bonf.	lipids	supplements	14620	1	Dietary Interview+Behavior	1
expo	DS2ANCNT	LBXTR	0.00421964	0.00989142	0.687417	0.560633	0.426596	1.29619	6.48093	0.228505	6	2	7	2	0.0312833	0.0154052	2.0307	0.0457836	0.000964773	0.06922	12998	0.0312833	0.0457836	0.0154052	2.0307	Triglyceride (mg/dL)	biochemistry	lipids	Number of Antacids Reported	nutrients	supplements	6	1	1	> BY & Bonf.	lipids	supplements	14620	1	Dietary Interview+Behavior	0.906244
expo2	DS2DS	LBDLDL	0.0888924	0.012627	0.000893074	0.0936079	7.03989	0.342862	1.71431	0	6	2	1	0	0.0938607	0.0239492	3.91916	0.000192882	0.00174243	0.105084	12834	0.0938607	0.000192882	0.0239492	3.91916	LDL-cholesterol (mg/dL)	biochemistry	lipids	Any Dietary Supplements taken in the past 24 hour?	nutrients	supplements	6	0.0223062	1	BY<0.05	lipids	supplements	14620	1	Dietary Interview+Behavior	0.0213182
expo2	DS2DS	LBXTR	0.0324439	0.0366048	0.416028	0.491129	0.88633	2.41355	12.0678	0.585673	6	2	1	0	0.0387257	0.0235637	1.64345	0.104422	0.00029666	0.0702116	12995	0.0387257	0.104422	0.0235637	1.64345	Triglyceride (mg/dL)	biochemistry	lipids	Any Dietary Supplements taken in the past 24 hour?	nutrients	supplements	6	1	1	> BY & Bonf.	lipids	supplements	14620	1	Dietary Interview+Behavior	1
expo	DS2DSCNT	LBDLDL	-0.00239591	0.0117414	0.846355	0.945162	-0.204057	0.745714	3.72857	0	6	2	-1	0	-0.0029489	0.014899	-0.197926	0.843632	6.97089e-06	0.101958	12836	-0.0029489	0.843632	0.014899	-0.197926	LDL-cholesterol (mg/dL)	biochemistry	lipids	Number of dietary supplements reported	nutrients	supplements	6	1	1	> BY & Bonf.	lipids	supplements	14620	1	Dietary Interview+Behavior	1
expo	DS2DSCNT	LBXTR	-0.028844	0.0107209	0.0432758	0.29714	-2.69044	1.01243	5.06216	0.0122789	6	2	-1	0	-0.024028	0.010349	-2.32177	0.0229266	0.000463626	0.0706543	12997	-0.024028	0.0229266	0.010349	-2.32177	Triglyceride (mg/dL)	biochemistry	lipids	Number of dietary supplements reported	nutrients	supplements	6	1	1	> BY & Bonf.	lipids	supplements	14620	1	Dietary Interview+Behavior	0.521881
expo	DS2TCALC	LBDLDL	-0.0180303	0.0311272	0.58754	0.86346	-0.579245	1.62338	8.11688	0.384	6	2	-3	0	-0.00501786	0.0289019	-0.173617	0.862628	2.08473e-05	0.0585228	3445	-0.00501786	0.862628	0.0289019	-0.173617	LDL-cholesterol (mg/dL)	biochemistry	lipids	Calcium (mg)	nutrients	supplements	6	1	1	> BY & Bonf.	lipids	supplements	14620	1	Dietary Interview+Behavior	1
expo	DS2TCALC	LBXTR	0.0210556	0.0157414	0.238643	0.597551	1.3376	0.744183	3.72091	0	6	2	7	2	0.0207581	0.0193538	1.07256	0.286863	0.000357467	0.0581035	3485	0.0207581	0.286863	0.0193538	1.07256	Triglyceride (mg/dL)	biochemistry	lipids	Calcium (mg)	nutrients	supplements	6	1	1	> BY & Bonf.	lipids	supplements	14620	1	Dietary Interview+Behavior	1
expo	DS2TCOPP	LBDLDL	0.0275296	0.0421693	0.631801	0.587354	0.652835	1.03262	1.03262	0.0315869	2	2	9	2	0.00464227	0.0252561	0.183808	0.854653	1.99629e-05	0.0580891	2488	0.00464227	0.854653	0.0252561	0.183808	LDL-cholesterol (mg/dL)	biochemistry	lipids	Copper (mg)	nutrients	supplements	2	1	1	> BY & Bonf.	lipids	supplements	14620	1	Dietary Interview+Behavior	1
expo	DS2TCOPP	LBXTR	-0.0219343	0.0355015	0.647672	0.941154	-0.617843	1.91829	1.91829	0.478704	2	2	-9	-2	0.0040722	0.0228321	0.178354	0.858919	1.53355e-05	0.0636301	2517	0.0040722	0.858919	0.0228321	0.178354	Triglyceride (mg/dL)	biochemistry	lipids	Copper (mg)	nutrients	supplements	2	1	1	> BY & Bonf.	lipids	supplements	14620	1	Dietary Interview+Behavior	1
expo	DS2TFA	LBDLDL	0.0268856	0.0195129	0.240313	0.643208	1.37784	0.97029	3.88116	0	5	2	9	2	0.0479322	0.0220566	2.17315	0.0328847	0.00219959	0.0594016	3087	0.0479322	0.0328847	0.0220566	2.17315	LDL-cholesterol (mg/dL)	biochemistry	lipids	Folic acid (mcg)	nutrients	supplements	5	1	1	> BY & Bonf.	lipids	supplements	14620	1	Dietary Interview+Behavior	0.988817
expo	DS2TFA	LBXTR	0.0475729	0.0118452	0.0159142	0.113704	4.01622	0.761216	3.04486	0	5	2	9	2	0.0426413	0.0166417	2.56231	0.012376	0.00174224	0.0681655	3123	0.0426413	0.012376	0.0166417	2.56231	Triglyceride (mg/dL)	biochemistry	lipids	Folic acid (mcg)	nutrients	supplements	5	0.650764	1	> BY & Bonf.	lipids	supplements	14620	1	Dietary Interview+Behavior	0.301841
expo	DS2TFDFE	LBDLDL	0.0268949	0.0195133	0.240187	0.643045	1.37829	0.970151	3.8806	0	5	2	9	2	0.0479443	0.0220596	2.1734	0.0328652	0.00220069	0.0594004	3087	0.0479443	0.0328652	0.0220596	2.1734	LDL-cholesterol (mg/dL)	biochemistry	lipids	Folate, DFE (mcg)	nutrients	supplements	5	1	1	> BY & Bonf.	lipids	supplements	14620	1	Dietary Interview+Behavior	0.988817
expo	DS2TFDFE	LBXTR	0.0475727	0.0118487	0.0159303	0.113691	4.015	0.761627	3.04651	0	5	2	9	2	0.0426418	0.0166419	2.56232	0.0123757	0.00174228	0.0681648	3123	0.0426418	0.0123757	0.0166419	2.56232	Triglyceride (mg/dL)	biochemistry	lipids	Folate, DFE (mcg)	nutrients	supplements	5	0.650764	1	> BY & Bonf.	lipids	supplements	14620	1	Dietary Interview+Behavior	0.301841
expo	DS2TMAGN	LBDLDL	0.0584415	0.0240612	0.135815	0.248918	2.42886	0.76198	1.52396	0	3	2	9	2	0.0754354	0.028345	2.66133	0.00949234	0.00543815	0.0606945	2631	0.0754354	0.00949234	0.028345	2.66133	LDL-cholesterol (mg/dL)	biochemistry	lipids	Magnesium (mg)	nutrients	supplements	3	0.530025	1	> BY & Bonf.	lipids	supplements	14620	1	Dietary Interview+Behavior	0.396816
expo	DS2TMAGN	LBXTR	-0.0909527	0.00953639	0.0108155	0.0105024	-9.53743	0.277939	0.555877	0	3	2	-9	-2	-0.0439979	0.0263559	-1.66938	0.0991569	0.00185244	0.0594594	2660	-0.0439979	0.0991569	0.0263559	-1.66938	Triglyceride (mg/dL)	biochemistry	lipids	Magnesium (mg)	nutrients	supplements	3	1	1	> BY & Bonf.	lipids	supplements	14620	1	Dietary Interview+Behavior	1
expo	DS2TNIAC	LBDLDL	0.0506353	0.044417	0.337063	0.345066	1.14	2.05142	6.15426	0.512533	4	2	9	2	0.0733202	0.0319414	2.29546	0.024466	0.00516385	0.0589529	2925	0.0733202	0.024466	0.0319414	2.29546	LDL-cholesterol (mg/dL)	biochemistry	lipids	Niacin (mg)	nutrients	supplements	4	1	1	> BY & Bonf.	lipids	supplements	14620	1	Dietary Interview+Behavior	0.806869
expo	DS2TNIAC	LBXTR	-0.000708212	0.0132942	0.960864	0.986914	-0.0532722	0.269551	0.808653	0	4	2	3	0	0.0094913	0.0227199	0.417752	0.677306	8.65792e-05	0.0671238	2960	0.0094913	0.677306	0.0227199	0.417752	Triglyceride (mg/dL)	biochemistry	lipids	Niacin (mg)	nutrients	supplements	4	1	1	> BY & Bonf.	lipids	supplements	14620	1	Dietary Interview+Behavior	1
expo	DS2TSELE	LBDLDL	0.103622	0.0865622	0.443048	0.0492333	1.19708	4.30137	4.30137	0.767516	2	2	9	2	0.0959091	0.0284571	3.37031	0.00118241	0.00819065	0.0615336	2374	0.0959091	0.00118241	0.0284571	3.37031	LDL-cholesterol (mg/dL)	biochemistry	lipids	Selenium (mcg)	nutrients	supplements	2	0.101097	1	> BY & Bonf.	lipids	supplements	14620	1	Dietary Interview+Behavior	0.0792685
expo	DS2TSELE	LBXTR	0.022679	0.020775	0.472124	0.342111	1.09165	1.11136	1.11136	0.100205	2	2	9	2	0.00240219	0.0164227	0.146272	0.884094	5.13671e-06	0.063131	2400	0.00240219	0.884094	0.0164227	0.146272	Triglyceride (mg/dL)	biochemistry	lipids	Selenium (mcg)	nutrients	supplements	2	1	1	> BY & Bonf.	lipids	supplements	14620	1	Dietary Interview+Behavior	1
expo	DS2TVB1	LBDLDL	0.036705	0.017446	0.126093	0.514291	2.10392	0.401844	1.20553	0	4	2	9	2	0.0332179	0.026308	1.26265	0.210574	0.00107806	0.0597958	2784	0.0332179	0.210574	0.026308	1.26265	LDL-cholesterol (mg/dL)	biochemistry	lipids	Thiamin (Vitamin B1) (mg)	nutrients	supplements	4	1	1	> BY & Bonf.	lipids	supplements	14620	1	Dietary Interview+Behavior	1
expo	DS2TVB1	LBXTR	-0.0171326	0.0192242	0.438479	0.881265	-0.8912	0.794719	2.38416	0	4	2	-9	-2	-0.010582	0.0236998	-0.446501	0.656505	0.000109395	0.0645663	2818	-0.010582	0.656505	0.0236998	-0.446501	Triglyceride (mg/dL)	biochemistry	lipids	Thiamin (Vitamin B1) (mg)	nutrients	supplements	4	1	1	> BY & Bonf.	lipids	supplements	14620	1	Dietary Interview+Behavior	1
expo	DS2TVB12	LBDLDL	0.0119614	0.0143331	0.442017	0.834183	0.834531	0.635015	3.17507	0	6	2	9	2	0.00787552	0.0214926	0.366429	0.715063	5.5467e-05	0.0626866	3246	0.00787552	0.715063	0.0214926	0.366429	LDL-cholesterol (mg/dL)	biochemistry	lipids	Vitamin B12 (mcg)	nutrients	supplements	6	1	1	> BY & Bonf.	lipids	supplements	14620	1	Dietary Interview+Behavior	1
expo	DS2TVB12	LBXTR	-0.00179266	0.00411503	0.681265	0.920181	-0.435637	0.0640834	0.320417	0	6	2	3	0	-0.0086988	0.0207041	-0.420148	0.675563	6.77625e-05	0.0664058	3281	-0.0086988	0.675563	0.0207041	-0.420148	Triglyceride (mg/dL)	biochemistry	lipids	Vitamin B12 (mcg)	nutrients	supplements	6	1	1	> BY & Bonf.	lipids	supplements	14620	1	Dietary Interview+Behavior	1
expo	DS2TVB2	LBDLDL	0.0316626	0.0186698	0.18847	0.51413	1.69592	0.511802	1.53541	0	4	2	9	2	0.0559391	0.0260639	2.14623	0.0350462	0.00306565	0.0596913	2796	0.0559391	0.0350462	0.0260639	2.14623	LDL-cholesterol (mg/dL)	biochemistry	lipids	Riboflavin (Vitamin B2) (mg)	nutrients	supplements	4	1	1	> BY & Bonf.	lipids	supplements	14620	1	Dietary Interview+Behavior	1
expo	DS2TVB2	LBXTR	-0.0220041	0.0186371	0.32282	0.682426	-1.18066	0.892261	2.67678	0	4	2	-9	-2	-0.0203988	0.0188329	-1.08315	0.282168	0.000407409	0.0641791	2829	-0.0203988	0.282168	0.0188329	-1.08315	Triglyceride (mg/dL)	biochemistry	lipids	Riboflavin (Vitamin B2) (mg)	nutrients	supplements	4	1	1	> BY & Bonf.	lipids	supplements	14620	1	Dietary Interview+Behavior	1
expo	DS2TVB6	LBDLDL	0.0730975	0.025218	0.0441788	0.18239	2.89863	1.67557	6.70229	0.403189	5	2	9	2	0.0382208	0.0216924	1.76194	0.0820998	0.00142082	0.058211	3098	0.0382208	0.0820998	0.0216924	1.76194	LDL-cholesterol (mg/dL)	biochemistry	lipids	Vitamin B6 (mg)	nutrients	supplements	5	1	1	> BY & Bonf.	lipids	supplements	14620	1	Dietary Interview+Behavior	1
expo	DS2TVB6	LBXTR	-0.0232455	0.0254958	0.413482	0.75178	-0.911741	1.91247	7.6499	0.477117	5	2	-9	-2	-0.023048	0.0187288	-1.23062	0.22226	0.000516484	0.0714803	3136	-0.023048	0.22226	0.0187288	-1.23062	Triglyceride (mg/dL)	biochemistry	lipids	Vitamin B6 (mg)	nutrients	supplements	5	1	1	> BY & Bonf.	lipids	supplements	14620	1	Dietary Interview+Behavior	1
expo	DS2TVC	LBDLDL	0.0501032	0.0222602	0.0742033	0.314353	2.25079	1.58543	7.92714	0.369256	6	2	9	2	0.0363475	0.0201608	1.80288	0.0753713	0.00127257	0.0657439	3392	0.0363475	0.0753713	0.0201608	1.80288	LDL-cholesterol (mg/dL)	biochemistry	lipids	Vitamin C (mg)	nutrients	supplements	6	1	1	> BY & Bonf.	lipids	supplements	14620	1	Dietary Interview+Behavior	1
expo	DS2TVC	LBXTR	-0.0218059	0.0117652	0.123005	0.561828	-1.85343	0.58526	2.9263	0	6	2	-9	-2	-0.023989	0.0157731	-1.52088	0.132439	0.000554338	0.0652542	3431	-0.023989	0.132439	0.0157731	-1.52088	Triglyceride (mg/dL)	biochemistry	lipids	Vitamin C (mg)	nutrients	supplements	6	1	1	> BY & Bonf.	lipids	supplements	14620	1	Dietary Interview+Behavior	1
expo	DS2TVD	LBDLDL	-0.0241729	0.00789556	0.0280513	0.623103	-3.06158	0.159172	0.795862	0	6	2	-3	0	-0.027037	0.0233935	-1.15575	0.251405	0.000557704	0.0556969	3707	-0.027037	0.251405	0.0233935	-1.15575	LDL-cholesterol (mg/dL)	biochemistry	lipids	Vitamin D (D2 + D3) (mcg)	nutrients	supplements	6	1	1	> BY & Bonf.	lipids	supplements	14620	1	Dietary Interview+Behavior	1
expo	DS2TVD	LBXTR	-0.000241669	0.00821789	0.977677	0.995787	-0.0294076	0.185597	0.927984	0	6	2	5	0	0.00222301	0.0216691	0.102589	0.918559	3.77525e-06	0.0680397	3747	0.00222301	0.918559	0.0216691	0.102589	Triglyceride (mg/dL)	biochemistry	lipids	Vitamin D (D2 + D3) (mcg)	nutrients	supplements	6	1	1	> BY & Bonf.	lipids	supplements	14620	1	Dietary Interview+Behavior	1
expo	DS2TZINC	LBDLDL	-0.00567325	0.036896	0.887558	0.861029	-0.153763	2.79858	8.39574	0.642676	4	2	-1	0	0.0106029	0.0231615	0.457783	0.648415	0.000104492	0.0589797	2872	0.0106029	0.648415	0.0231615	0.457783	LDL-cholesterol (mg/dL)	biochemistry	lipids	Zinc (mg)	nutrients	supplements	4	1	1	> BY & Bonf.	lipids	supplements	14620	1	Dietary Interview+Behavior	1
expo	DS2TZINC	LBXTR	0.0298495	0.0224857	0.276324	0.447431	1.32749	1.28646	3.85937	0.222672	4	2	9	2	0.0319561	0.0182508	1.75094	0.0839909	0.000948245	0.0706531	2904	0.0319561	0.0839909	0.0182508	1.75094	Triglyceride (mg/dL)	biochemistry	lipids	Zinc (mg)	nutrients	supplements	4	1	1	> BY & Bonf.	lipids	supplements	14620	1	Dietary Interview+Behavior	1
expo	DSQTCALC	LBDLDL	-0.0343131	0.0161146	0.0864786	0.531419	-2.12932	0.643447	3.21723	0	6	2	-1	0	-0.0265857	0.0222581	-1.19442	0.236026	0.000601561	0.068023	5320	-0.0265857	0.236026	0.0222581	-1.19442	LDL-cholesterol (mg/dL)	biochemistry	lipids	Calcium (mg)	nutrients	supplements	6	1	1	> BY & Bonf.	lipids	supplements	14620	1	Dietary Interview+Behavior	1
expo	DSQTCALC	LBXTR	0.00326823	0.00635954	0.629212	0.919103	0.51391	0.288269	1.44135	0	6	2	7	2	0.00196113	0.0175253	0.111903	0.911196	3.28127e-06	0.0502397	5397	0.00196113	0.911196	0.0175253	0.111903	Triglyceride (mg/dL)	biochemistry	lipids	Calcium (mg)	nutrients	supplements	6	1	1	> BY & Bonf.	lipids	supplements	14620	1	Dietary Interview+Behavior	1
expo	DSQTCOPP	LBDLDL	-0.0212769	0.0193826	0.333965	0.696735	-1.09773	0.834341	3.33736	0	5	2	-9	-2	-0.0194227	0.0228592	-0.849665	0.39818	0.000364149	0.0619837	3345	-0.0194227	0.39818	0.0228592	-0.849665	LDL-cholesterol (mg/dL)	biochemistry	lipids	Copper (mg)	nutrients	supplements	5	1	1	> BY & Bonf.	lipids	supplements	14620	1	Dietary Interview+Behavior	1
expo	DSQTCOPP	LBXTR	0.00801955	0.00737192	0.33782	0.936692	1.08785	0.221405	0.885619	0	5	2	3	2	-0.000376988	0.0209419	-0.0180016	0.985685	1.37104e-07	0.0667024	3393	-0.000376988	0.985685	0.0209419	-0.0180016	Triglyceride (mg/dL)	biochemistry	lipids	Copper (mg)	nutrients	supplements	5	1	1	> BY & Bonf.	lipids	supplements	14620	1	Dietary Interview+Behavior	1
expo	DSQTFA	LBDLDL	-0.0230839	0.00854562	0.0427201	0.669743	-2.70125	0.249445	1.24723	0	6	2	-1	0	-0.0120357	0.0207751	-0.579331	0.564079	0.000135082	0.0691484	4228	-0.0120357	0.564079	0.0207751	-0.579331	LDL-cholesterol (mg/dL)	biochemistry	lipids	Folic acid (mcg)	nutrients	supplements	6	1	1	> BY & Bonf.	lipids	supplements	14620	1	Dietary Interview+Behavior	1
expo	DSQTFA	LBXTR	0.0246706	0.015698	0.176851	0.523793	1.57158	1.34398	6.71992	0.255944	6	2	9	2	0.0182162	0.0195541	0.931577	0.354505	0.000309715	0.0690058	4285	0.0182162	0.354505	0.0195541	0.931577	Triglyceride (mg/dL)	biochemistry	lipids	Folic acid (mcg)	nutrients	supplements	6	1	1	> BY & Bonf.	lipids	supplements	14620	1	Dietary Interview+Behavior	1
expo	DSQTFDFE	LBDLDL	-0.0232433	0.00861332	0.042859	0.6684	-2.69854	0.252586	1.26293	0	6	2	-1	0	-0.0120565	0.0208048	-0.579506	0.563961	0.000135545	0.0691504	4228	-0.0120565	0.563961	0.0208048	-0.579506	LDL-cholesterol (mg/dL)	biochemistry	lipids	Folate, DFE (mcg)	nutrients	supplements	6	1	1	> BY & Bonf.	lipids	supplements	14620	1	Dietary Interview+Behavior	1
expo	DSQTFDFE	LBXTR	0.0247721	0.0157329	0.17618	0.522132	1.57454	1.34948	6.7474	0.258974	6	2	9	2	0.018258	0.0195519	0.933819	0.353355	0.000311127	0.0690028	4285	0.018258	0.353355	0.0195519	0.933819	Triglyceride (mg/dL)	biochemistry	lipids	Folate, DFE (mcg)	nutrients	supplements	6	1	1	> BY & Bonf.	lipids	supplements	14620	1	Dietary Interview+Behavior	1
expo	DSQTIRON	LBDLDL	-0.0467757	0.0292178	0.355449	0.369717	-1.60093	0.572275	0.572275	0	2	2	-9	-2	-0.0559787	0.0258063	-2.16919	0.0331953	0.00302938	0.0681127	2316	-0.0559787	0.0331953	0.0258063	-2.16919	LDL-cholesterol (mg/dL)	biochemistry	lipids	Iron (mg)	nutrients	supplements	2	1	1	> BY & Bonf.	lipids	supplements	14620	1	Dietary Interview+Behavior	0.990871
expo	DSQTIRON	LBXTR	0.0283539	0.0237857	0.444364	0.458853	1.19206	0.596818	0.596818	0	2	2	9	2	0.0459759	0.0208824	2.20165	0.030724	0.00204563	0.0778326	2344	0.0459759	0.030724	0.0208824	2.20165	Triglyceride (mg/dL)	biochemistry	lipids	Iron (mg)	nutrients	supplements	2	1	1	> BY & Bonf.	lipids	supplements	14620	1	Dietary Interview+Behavior	0.659099
expo	DSQTKCAL	LBDLDL	0.00997847	0.0219907	0.669018	0.991199	0.45376	1.2362	6.18101	0.191071	6	2	9	2	0.00271189	0.0223874	0.121135	0.903904	6.74777e-06	0.0796726	3162	0.00271189	0.903904	0.0223874	0.121135	LDL-cholesterol (mg/dL)	biochemistry	lipids	Energy (kcal)	nutrients	supplements	6	1	1	> BY & Bonf.	lipids	supplements	14620	1	Dietary Interview+Behavior	1
expo	DSQTKCAL	LBXTR	0.0223325	0.0129943	0.146319	0.603187	1.71864	0.533152	2.66576	0	6	2	9	2	0.0261919	0.0202008	1.29658	0.198699	0.000630747	0.0563453	3206	0.0261919	0.198699	0.0202008	1.29658	Triglyceride (mg/dL)	biochemistry	lipids	Energy (kcal)	nutrients	supplements	6	1	1	> BY & Bonf.	lipids	supplements	14620	1	Dietary Interview+Behavior	1
expo	DSQTMAGN	LBDLDL	0.010032	0.0253979	0.709136	0.761879	0.394992	1.70822	8.54112	0.414597	6	2	9	2	0.0152614	0.0225613	0.676439	0.500815	0.00021945	0.0615421	3796	0.0152614	0.500815	0.0225613	0.676439	LDL-cholesterol (mg/dL)	biochemistry	lipids	Magnesium (mg)	nutrients	supplements	6	1	1	> BY & Bonf.	lipids	supplements	14620	1	Dietary Interview+Behavior	1
expo	DSQTMAGN	LBXTR	-0.0274306	0.0188289	0.204945	0.452909	-1.45684	1.11629	5.58144	0.104173	6	2	-3	0	-0.046323	0.0242003	-1.91415	0.0593659	0.00202578	0.0639349	3852	-0.046323	0.0593659	0.0242003	-1.91415	Triglyceride (mg/dL)	biochemistry	lipids	Magnesium (mg)	nutrients	supplements	6	1	1	> BY & Bonf.	lipids	supplements	14620	1	Dietary Interview+Behavior	1
expo	DSQTNIAC	LBDLDL	-0.000499934	0.0141486	0.97318	0.947022	-0.0353346	0.375164	1.87582	0	6	2	7	0	0.00916106	0.0239425	0.382628	0.703063	7.82469e-05	0.061867	4000	0.00916106	0.703063	0.0239425	0.382628	LDL-cholesterol (mg/dL)	biochemistry	lipids	Niacin (mg)	nutrients	supplements	6	1	1	> BY & Bonf.	lipids	supplements	14620	1	Dietary Interview+Behavior	1
expo	DSQTNIAC	LBXTR	0.00268815	0.00822484	0.757033	0.975563	0.326833	0.342931	1.71465	0	6	2	9	2	0.0010175	0.0176509	0.0576457	0.954182	9.67022e-07	0.0685169	4055	0.0010175	0.954182	0.0176509	0.0576457	Triglyceride (mg/dL)	biochemistry	lipids	Niacin (mg)	nutrients	supplements	6	1	1	> BY & Bonf.	lipids	supplements	14620	1	Dietary Interview+Behavior	1
expo	DSQTPOTA	LBDLDL	-0.0314033	0.0225359	0.39627	0.551049	-1.39348	0.512859	0.512859	0	2	2	-3	0	-0.0279437	0.0286184	-0.976422	0.331953	0.000730619	0.0610628	2346	-0.0279437	0.331953	0.0286184	-0.976422	LDL-cholesterol (mg/dL)	biochemistry	lipids	Potassium (mg)	nutrients	supplements	2	1	1	> BY & Bonf.	lipids	supplements	14620	1	Dietary Interview+Behavior	1
expo	DSQTPOTA	LBXTR	0.00461442	0.0292219	0.900295	0.934018	0.15791	0.971445	0.971445	0	2	2	9	2	0.0199627	0.0209977	0.950708	0.344767	0.000373298	0.0532598	2385	0.0199627	0.344767	0.0209977	0.950708	Triglyceride (mg/dL)	biochemistry	lipids	Potassium (mg)	nutrients	supplements	2	1	1	> BY & Bonf.	lipids	supplements	14620	1	Dietary Interview+Behavior	1
expo	DSQTSELE	LBDLDL	0.0275534	0.0253044	0.337416	0.619616	1.08888	1.06469	4.25877	0.0607615	5	2	9	2	0.029151	0.0248619	1.17252	0.244651	0.000774449	0.0637922	3194	0.029151	0.244651	0.0248619	1.17252	LDL-cholesterol (mg/dL)	biochemistry	lipids	Selenium (mcg)	nutrients	supplements	5	1	1	> BY & Bonf.	lipids	supplements	14620	1	Dietary Interview+Behavior	1
expo	DSQTSELE	LBXTR	0.0189481	0.0171104	0.330228	0.815274	1.1074	0.936433	3.74573	0	5	2	9	2	0.0068222	0.0213535	0.319489	0.750233	4.24405e-05	0.0608429	3239	0.0068222	0.750233	0.0213535	0.319489	Triglyceride (mg/dL)	biochemistry	lipids	Selenium (mcg)	nutrients	supplements	5	1	1	> BY & Bonf.	lipids	supplements	14620	1	Dietary Interview+Behavior	1
expo	DSQTVB1	LBDLDL	0.034797	0.0145971	0.0628664	0.52253	2.38382	0.472609	2.36305	0	6	2	9	2	0.0368147	0.0238981	1.54049	0.127596	0.00131444	0.0615895	3769	0.0368147	0.127596	0.0238981	1.54049	LDL-cholesterol (mg/dL)	biochemistry	lipids	Thiamin (Vitamin B1) (mg)	nutrients	supplements	6	1	1	> BY & Bonf.	lipids	supplements	14620	1	Dietary Interview+Behavior	1
expo	DSQTVB1	LBXTR	0.00138065	0.0116558	0.910321	0.919961	0.118452	0.431198	2.15599	0	6	2	3	2	0.00569459	0.0205149	0.277583	0.782086	3.14938e-05	0.0698032	3820	0.00569459	0.782086	0.0205149	0.277583	Triglyceride (mg/dL)	biochemistry	lipids	Thiamin (Vitamin B1) (mg)	nutrients	supplements	6	1	1	> BY & Bonf.	lipids	supplements	14620	1	Dietary Interview+Behavior	1
expo	DSQTVB12	LBDLDL	0.0140109	0.018474	0.482402	0.700836	0.758411	1.05643	5.28216	0.0534184	6	2	9	2	0.022061	0.0196326	1.12369	0.264681	0.000429868	0.069468	4517	0.022061	0.264681	0.0196326	1.12369	LDL-cholesterol (mg/dL)	biochemistry	lipids	Vitamin B12 (mcg)	nutrients	supplements	6	1	1	> BY & Bonf.	lipids	supplements	14620	1	Dietary Interview+Behavior	1
expo	DSQTVB12	LBXTR	0.00686958	0.00899084	0.479313	0.910636	0.764064	0.244642	1.22321	0	6	2	9	2	0.00203535	0.0194405	0.104697	0.916892	3.66316e-06	0.0696816	4574	0.00203535	0.916892	0.0194405	0.104697	Triglyceride (mg/dL)	biochemistry	lipids	Vitamin B12 (mcg)	nutrients	supplements	6	1	1	> BY & Bonf.	lipids	supplements	14620	1	Dietary Interview+Behavior	1
expo	DSQTVB2	LBDLDL	0.0423006	0.0102237	0.00901896	0.399592	4.1375	0.231834	1.15917	0	6	2	9	2	0.0490606	0.0240063	2.04365	0.0444535	0.00233199	0.0623881	3796	0.0490606	0.0444535	0.0240063	2.04365	LDL-cholesterol (mg/dL)	biochemistry	lipids	Riboflavin (Vitamin B2) (mg)	nutrients	supplements	6	1	1	> BY & Bonf.	lipids	supplements	14620	1	Dietary Interview+Behavior	1
expo	DSQTVB2	LBXTR	0.00395667	0.0093787	0.690638	0.910625	0.421879	0.337876	1.68938	0	6	2	3	2	0.00383897	0.018885	0.203282	0.839458	1.42971e-05	0.0688528	3847	0.00383897	0.839458	0.018885	0.203282	Triglyceride (mg/dL)	biochemistry	lipids	Riboflavin (Vitamin B2) (mg)	nutrients	supplements	6	1	1	> BY & Bonf.	lipids	supplements	14620	1	Dietary Interview+Behavior	1
expo	DSQTVB6	LBDLDL	0.0240469	0.00911777	0.0461222	0.585743	2.63737	0.232929	1.16464	0	6	2	9	2	0.0277533	0.0207428	1.33797	0.184897	0.000733044	0.0655303	4272	0.0277533	0.184897	0.0207428	1.33797	LDL-cholesterol (mg/dL)	biochemistry	lipids	Vitamin B6 (mg)	nutrients	supplements	6	1	1	> BY & Bonf.	lipids	supplements	14620	1	Dietary Interview+Behavior	1
expo	DSQTVB6	LBXTR	-0.00504547	0.00836476	0.572701	0.853878	-0.603182	0.313904	1.56952	0	6	2	1	0	-0.00737353	0.0217749	-0.338625	0.735826	5.18346e-05	0.0702598	4331	-0.00737353	0.735826	0.0217749	-0.338625	Triglyceride (mg/dL)	biochemistry	lipids	Vitamin B6 (mg)	nutrients	supplements	6	1	1	> BY & Bonf.	lipids	supplements	14620	1	Dietary Interview+Behavior	1
expo	DSQTVC	LBDLDL	0.0402786	0.0278417	0.207625	0.362872	1.4467	2.20746	11.0373	0.54699	6	2	9	2	0.0444565	0.0213022	2.08694	0.0402465	0.00185411	0.0718633	4815	0.0444565	0.0402465	0.0213022	2.08694	LDL-cholesterol (mg/dL)	biochemistry	lipids	Vitamin C (mg)	nutrients	supplements	6	1	1	> BY & Bonf.	lipids	supplements	14620	1	Dietary Interview+Behavior	1
expo	DSQTVC	LBXTR	-0.009869	0.00553159	0.13448	0.796296	-1.78412	0.167091	0.835455	0	6	2	-1	0	-0.00548875	0.0183038	-0.29987	0.765095	2.83033e-05	0.0672588	4881	-0.00548875	0.765095	0.0183038	-0.29987	Triglyceride (mg/dL)	biochemistry	lipids	Vitamin C (mg)	nutrients	supplements	6	1	1	> BY & Bonf.	lipids	supplements	14620	1	Dietary Interview+Behavior	1
expo	DSQTVD	LBDLDL	-0.0286205	0.0133869	0.0855399	0.646198	-2.13794	0.438669	2.19334	0	6	2	-1	0	-0.0219821	0.0237404	-0.925935	0.35741	0.000384712	0.0671016	5049	-0.0219821	0.35741	0.0237404	-0.925935	LDL-cholesterol (mg/dL)	biochemistry	lipids	Vitamin D (D2 + D3) (mcg)	nutrients	supplements	6	1	1	> BY & Bonf.	lipids	supplements	14620	1	Dietary Interview+Behavior	1
expo	DSQTVD	LBXTR	0.0225486	0.0156836	0.210025	0.684012	1.43772	0.981783	4.90891	0	6	2	9	2	0.00769996	0.0189651	0.406006	0.685879	4.72222e-05	0.0666131	5115	0.00769996	0.685879	0.0189651	0.406006	Triglyceride (mg/dL)	biochemistry	lipids	Vitamin D (D2 + D3) (mcg)	nutrients	supplements	6	1	1	> BY & Bonf.	lipids	supplements	14620	1	Dietary Interview+Behavior	1
expo	DSQTVK	LBDLDL	-0.00182045	0.0244734	0.945386	0.952537	-0.074385	1.81682	5.45046	0.449588	4	2	5	0	-0.009131	0.0214205	-0.426274	0.671113	7.90695e-05	0.0618363	2887	-0.009131	0.671113	0.0214205	-0.426274	LDL-cholesterol (mg/dL)	biochemistry	lipids	Vitamin K (mcg)	nutrients	supplements	4	1	1	> BY & Bonf.	lipids	supplements	14620	1	Dietary Interview+Behavior	1
expo	DSQTVK	LBXTR	0.0240373	0.0244891	0.398701	0.7695	0.981552	1.4418	4.32541	0.306423	4	2	9	2	0.000366569	0.0221661	0.0165374	0.986849	1.27407e-07	0.067429	2929	0.000366569	0.986849	0.0221661	0.0165374	Triglyceride (mg/dL)	biochemistry	lipids	Vitamin K (mcg)	nutrients	supplements	4	1	1	> BY & Bonf.	lipids	supplements	14620	1	Dietary Interview+Behavior	1
expo	DSQTZINC	LBDLDL	-0.0143755	0.0246558	0.585166	0.781776	-0.58305	1.72215	8.61076	0.419331	6	2	-1	0	-0.0130714	0.0221012	-0.591435	0.555984	0.000153921	0.0668562	3953	-0.0130714	0.555984	0.0221012	-0.591435	LDL-cholesterol (mg/dL)	biochemistry	lipids	Zinc (mg)	nutrients	supplements	6	1	1	> BY & Bonf.	lipids	supplements	14620	1	Dietary Interview+Behavior	1
expo	DSQTZINC	LBXTR	0.0539665	0.0115537	0.00547797	0.198026	4.67094	0.787791	3.93895	0	6	2	9	2	0.0346852	0.0203798	1.70194	0.0928541	0.00108414	0.0691088	4006	0.0346852	0.0928541	0.0203798	1.70194	Triglyceride (mg/dL)	biochemistry	lipids	Zinc (mg)	nutrients	supplements	6	1	1	> BY & Bonf.	lipids	supplements	14620	1	Dietary Interview+Behavior	1
expo2	LBX06	LBDLDL	0.0103721	0.0499984	0.869781	0.990053	0.207449	0.891498	0.891498	0	2	2	5	2	-0.00754937	0.0550419	-0.137157	0.892429	7.56032e-06	0.0917859	3083	-0.00754937	0.892429	0.0550419	-0.137157	LDL-cholesterol (mg/dL)	biochemistry	lipids	HPV 06 result	infection	NA	2	1	1	> BY & Bonf.	lipids	infection	7393	3	Infection	1
expo2	LBX06	LBXTR	0.024793	0.0621911	0.758498	0.796934	0.398659	1.82354	1.82354	0.451617	2	2	9	2	0.00248255	0.0484371	0.051253	0.959688	8.14735e-07	0.0690225	3148	0.00248255	0.959688	0.0484371	0.051253	Triglyceride (mg/dL)	biochemistry	lipids	HPV 06 result	infection	NA	2	1	1	> BY & Bonf.	lipids	infection	7393	3	Infection	1
expo2	LBX11	LBDLDL	0.0828415	0.00190221	0.0146155	0.416764	43.5502	0.000745453	0.000745453	0	2	2	9	2	0.0772915	0.0750635	1.02968	0.316798	0.000368021	0.0890428	3083	0.0772915	0.316798	0.0750635	1.02968	LDL-cholesterol (mg/dL)	biochemistry	lipids	HPV 11 result	infection	NA	2	1	1	> BY & Bonf.	lipids	infection	7393	3	Infection	1
expo2	LBX11	LBXTR	0.0319535	0.0194582	0.348215	0.8075	1.64217	0.0660885	0.0660885	0	2	2	9	2	0.0167225	0.0852723	0.196107	0.846723	1.71636e-05	0.0683311	3148	0.0167225	0.846723	0.0852723	0.196107	Triglyceride (mg/dL)	biochemistry	lipids	HPV 11 result	infection	NA	2	1	1	> BY & Bonf.	lipids	infection	7393	3	Infection	1
expo2	LBX16	LBDLDL	-0.0211832	0.000192532	0.00578602	0.779443	-110.024	1.40774e-05	1.40774e-05	0	2	2	1	0	-0.0215057	0.0584964	-0.367641	0.717428	4.99991e-05	0.0916182	3083	-0.0215057	0.717428	0.0584964	-0.367641	LDL-cholesterol (mg/dL)	biochemistry	lipids	HPV 16 result	infection	NA	2	1	1	> BY & Bonf.	lipids	infection	7393	3	Infection	1
expo2	LBX16	LBXTR	-0.10413	0.113043	0.526113	0.116204	-0.921154	3.7872	3.7872	0.735952	2	2	-3	0	-0.170424	0.0668811	-2.54816	0.0201773	0.00317004	0.0736573	3148	-0.170424	0.0201773	0.0668811	-2.54816	Triglyceride (mg/dL)	biochemistry	lipids	HPV 16 result	infection	NA	2	0.946946	1	> BY & Bonf.	lipids	infection	7393	3	Infection	0.467083
expo2	LBX18	LBDLDL	-0.0191533	0.0386074	0.70682	0.868315	-0.496104	0.327233	0.327233	0	2	2	1	0	-0.0115987	0.0688158	-0.168547	0.868033	5.7196e-06	0.0902635	3083	-0.0115987	0.868033	0.0688158	-0.168547	LDL-cholesterol (mg/dL)	biochemistry	lipids	HPV 18 result	infection	NA	2	1	1	> BY & Bonf.	lipids	infection	7393	3	Infection	1
expo2	LBX18	LBXTR	-0.0806718	0.0764902	0.483066	0.281516	-1.05467	1.26849	1.26849	0.211659	2	2	1	0	-0.172118	0.100557	-1.71165	0.104136	0.00126145	0.0717018	3148	-0.172118	0.104136	0.100557	-1.71165	Triglyceride (mg/dL)	biochemistry	lipids	HPV 18 result	infection	NA	2	1	1	> BY & Bonf.	lipids	infection	7393	3	Infection	1
expo	URXOXY	LBDLDL	-0.0295897	0.0113697	0.0802025	0.481921	-2.6025	0.479111	1.43733	0	4	2	-9	-2	-0.0170673	0.0197464	-0.864327	0.391798	0.000276032	0.124217	3625	-0.0170673	0.391798	0.0197464	-0.864327	LDL-cholesterol (mg/dL)	biochemistry	lipids	Oxypyrimidine (ug/L) result	pollutant	pyrethoid	4	1	1	> BY & Bonf.	lipids	pyrethroid	231	6	Pollutants	1
expo	URXOXY	LBXTR	-0.024484	0.0213263	0.334186	0.520699	-1.14807	2.9068	8.72039	0.655979	4	2	-9	-2	-0.0121435	0.0133356	-0.910604	0.367151	0.00013966	0.0745435	3693	-0.0121435	0.367151	0.0133356	-0.910604	Triglyceride (mg/dL)	biochemistry	lipids	Oxypyrimidine (ug/L) result	pollutant	pyrethoid	4	1	1	> BY & Bonf.	lipids	pyrethroid	231	6	Pollutants	1
expo	LBXVD2MS	LBDLDL	-0.0147821	0.012224	0.280614	0.415654	-1.20927	1.89882	9.49411	0.473358	6	2	-1	0	-0.0216062	0.0102154	-2.11506	0.0377021	0.000446876	0.10778	14963	-0.0216062	0.0377021	0.0102154	-2.11506	LDL-cholesterol (mg/dL)	biochemistry	lipids	25-hydroxyvitamin D2 (nmol/L)	nutrients	dietary biomarker	6	1	1	> BY & Bonf.	lipids	dietary biomarker	8670	1	Dietary Interview+Behavior	1
expo	LBXVD2MS	LBXTR	-0.000622675	0.012338	0.961703	0.851151	-0.0504682	2.43093	12.1547	0.588635	6	2	-1	0	0.0138507	0.0119825	1.15591	0.251337	0.000183803	0.0752257	15158	0.0138507	0.251337	0.0119825	1.15591	Triglyceride (mg/dL)	biochemistry	lipids	25-hydroxyvitamin D2 (nmol/L)	nutrients	dietary biomarker	6	1	1	> BY & Bonf.	lipids	dietary biomarker	8670	1	Dietary Interview+Behavior	1
expo	LBXVD3MS	LBDLDL	0.0136173	0.00873332	0.179683	0.557879	1.55924	0.781467	3.90733	0	6	2	9	2	0.0175578	0.0127938	1.37237	0.173985	0.00024667	0.106817	14962	0.0175578	0.173985	0.0127938	1.37237	LDL-cholesterol (mg/dL)	biochemistry	lipids	25-hydroxyvitamin D3(nmol/L)	nutrients	dietary biomarker	6	1	1	> BY & Bonf.	lipids	dietary biomarker	8670	1	Dietary Interview+Behavior	1
expo	LBXVD3MS	LBXTR	-0.057829	0.0052382	0.000106181	0.0500788	-11.0398	0.200722	1.00361	0	6	2	-9	-2	-0.0576518	0.0133324	-4.3242	4.59116e-05	0.00266538	0.0777894	15157	-0.0576518	4.59116e-05	0.0133324	-4.3242	Triglyceride (mg/dL)	biochemistry	lipids	25-hydroxyvitamin D3(nmol/L)	nutrients	dietary biomarker	6	0.00661022	1	BY<0.05	lipids	dietary biomarker	8670	1	Dietary Interview+Behavior	0.0040895
expo	LBXVE3MS	LBDLDL	-0.0547734	0.0107894	0.00384543	0.0634006	-5.07662	0.882601	4.413	0	6	2	-9	-2	-0.0529292	0.012727	-4.15881	8.32646e-05	0.00230956	0.10885	14800	-0.0529292	8.32646e-05	0.012727	-4.15881	LDL-cholesterol (mg/dL)	biochemistry	lipids	epi-25-hydroxyvitamin D3 (nmol/L)	nutrients	dietary biomarker	6	0.0109973	1	BY<0.05	lipids	dietary biomarker	8670	1	Dietary Interview+Behavior	0.0103183
expo	LBXVE3MS	LBXTR	-0.0025345	0.00783641	0.759462	0.90035	-0.323426	0.627516	3.13758	0	6	2	3	0	-0.00637834	0.0106006	-0.601697	0.549167	3.35819e-05	0.076049	14989	-0.00637834	0.549167	0.0106006	-0.601697	Triglyceride (mg/dL)	biochemistry	lipids	epi-25-hydroxyvitamin D3 (nmol/L)	nutrients	dietary biomarker	6	1	1	> BY & Bonf.	lipids	dietary biomarker	8670	1	Dietary Interview+Behavior	1
expo	LBXVIDMS	LBDLDL	0.00650096	0.0146418	0.675598	0.802913	0.444001	2.31836	11.5918	0.56866	6	2	9	2	0.00642876	0.010591	0.607004	0.545658	3.21031e-05	0.10664	14962	0.00642876	0.545658	0.010591	0.607004	LDL-cholesterol (mg/dL)	biochemistry	lipids	25-hydroxyvitamin D2 + D3	nutrients	dietary biomarker	6	1	1	> BY & Bonf.	lipids	dietary biomarker	8670	1	Dietary Interview+Behavior	1
expo	LBXVIDMS	LBXTR	-0.0549135	0.00502845	0.000111901	0.0527083	-10.9206	0.20934	1.0467	0	6	2	-9	-2	-0.0521352	0.0122754	-4.24714	6.06796e-05	0.00211817	0.0776031	15157	-0.0521352	6.06796e-05	0.0122754	-4.24714	Triglyceride (mg/dL)	biochemistry	lipids	25-hydroxyvitamin D2 + D3	nutrients	dietary biomarker	6	0.00836816	1	BY<0.05	lipids	dietary biomarker	8670	1	Dietary Interview+Behavior	0.00443977
expo	LBXNM	LBDLDL	-0.056357	0.0206318	0.111959	0.145094	-2.73157	1.11327	2.22654	0.101743	3	2	-3	0	-0.0450262	0.0209973	-2.14438	0.0392361	0.00188952	0.124583	3251	-0.0450262	0.0392361	0.0209973	-2.14438	LDL-cholesterol (mg/dL)	biochemistry	lipids	Blood Nitromethane (pg/mL)	pollutant	VOC	3	1	1	> BY & Bonf.	lipids	VOC	13130	5	Volatile Organics	1
expo	LBXNM	LBXTR	0.0491486	0.0171341	0.103083	0.189174	2.86847	0.745907	1.49181	0	3	2	9	2	0.0449447	0.0187722	2.39422	0.0223155	0.00188383	0.0794348	3301	0.0449447	0.0223155	0.0187722	2.39422	Triglyceride (mg/dL)	biochemistry	lipids	Blood Nitromethane (pg/mL)	pollutant	VOC	3	1	1	> BY & Bonf.	lipids	VOC	13130	5	Volatile Organics	0.513679
expo	URXAMU	LBDLDL	0.0292848	0.0175418	0.236979	0.415861	1.66943	0.630726	1.26145	0	3	2	9	2	0.0305164	0.0218828	1.39453	0.172763	0.000725821	0.111505	2691	0.0305164	0.172763	0.0218828	1.39453	LDL-cholesterol (mg/dL)	biochemistry	lipids	5-acetylamino-6-amino-3-methyluracil(umol/L)	nutrients	dietary biomarker	3	1	1	> BY & Bonf.	lipids	dietary biomarker	8670	1	Dietary Interview+Behavior	1
expo	URXAMU	LBXTR	-0.0174312	0.0114134	0.266258	0.658544	-1.52727	0.360938	0.721877	0	3	2	5	0	-0.0114435	0.0192507	-0.594445	0.556394	0.000102071	0.0588208	2733	-0.0114435	0.556394	0.0192507	-0.594445	Triglyceride (mg/dL)	biochemistry	lipids	5-acetylamino-6-amino-3-methyluracil(umol/L)	nutrients	dietary biomarker	3	1	1	> BY & Bonf.	lipids	dietary biomarker	8670	1	Dietary Interview+Behavior	1
expo	URXMU1	LBDLDL	0.00339449	0.0131122	0.819937	0.906298	0.258879	0.399036	0.798071	0	3	2	9	2	0.00746025	0.0212516	0.351044	0.727856	3.92997e-05	0.114635	2692	0.00746025	0.727856	0.0212516	0.351044	LDL-cholesterol (mg/dL)	biochemistry	lipids	1-methyluric acid (umol/L)	nutrients	dietary biomarker	3	1	1	> BY & Bonf.	lipids	dietary biomarker	8670	1	Dietary Interview+Behavior	1
expo	URXMU1	LBXTR	-0.0268122	0.0158017	0.231829	0.422147	-1.69679	0.631641	1.26328	0	3	2	5	0	-0.023064	0.0201355	-1.14544	0.260521	0.000374608	0.0603446	2734	-0.023064	0.260521	0.0201355	-1.14544	Triglyceride (mg/dL)	biochemistry	lipids	1-methyluric acid (umol/L)	nutrients	dietary biomarker	3	1	1	> BY & Bonf.	lipids	dietary biomarker	8670	1	Dietary Interview+Behavior	1
expo	URXMU2	LBDLDL	0.0306857	0.0165605	0.205075	0.370594	1.85294	0.742043	1.48409	0	3	2	9	2	0.0301536	0.0196948	1.53105	0.135585	0.000688942	0.117359	2692	0.0301536	0.135585	0.0196948	1.53105	LDL-cholesterol (mg/dL)	biochemistry	lipids	3-methyluric acid (umol/L)	nutrients	dietary biomarker	3	1	1	> BY & Bonf.	lipids	dietary biomarker	8670	1	Dietary Interview+Behavior	1
expo	URXMU2	LBXTR	0.0290938	0.0153068	0.197714	0.53339	1.9007	0.312356	0.624713	0	3	2	9	2	0.0333966	0.0271621	1.22953	0.227838	0.000844393	0.0590777	2734	0.0333966	0.227838	0.0271621	1.22953	Triglyceride (mg/dL)	biochemistry	lipids	3-methyluric acid (umol/L)	nutrients	dietary biomarker	3	1	1	> BY & Bonf.	lipids	dietary biomarker	8670	1	Dietary Interview+Behavior	1
expo	URXMU3	LBDLDL	0.0500405	0.00640076	0.0159705	0.0628502	7.8179	0.176062	0.352124	0	3	2	9	2	0.0505976	0.0164146	3.08247	0.00420354	0.00203782	0.11818	2692	0.0505976	0.00420354	0.0164146	3.08247	LDL-cholesterol (mg/dL)	biochemistry	lipids	7-methyluric acid (umol/L)	nutrients	dietary biomarker	3	0.279852	1	> BY & Bonf.	lipids	dietary biomarker	8670	1	Dietary Interview+Behavior	0.214862
expo	URXMU3	LBXTR	-0.0280742	0.0193745	0.284349	0.587457	-1.44903	0.703227	1.40645	0	3	2	3	0	-0.0134473	0.0250207	-0.537448	0.594676	0.0001438	0.0629312	2734	-0.0134473	0.594676	0.0250207	-0.537448	Triglyceride (mg/dL)	biochemistry	lipids	7-methyluric acid (umol/L)	nutrients	dietary biomarker	3	1	1	> BY & Bonf.	lipids	dietary biomarker	8670	1	Dietary Interview+Behavior	1
expo	URXMU4	LBDLDL	0.028406	0.00852768	0.0795223	0.398119	3.33103	0.183512	0.367023	0	3	2	9	2	0.0307644	0.0202079	1.5224	0.137731	0.00072667	0.106571	2692	0.0307644	0.137731	0.0202079	1.5224	LDL-cholesterol (mg/dL)	biochemistry	lipids	1,3-dimethyluric acid (umol/L)	nutrients	dietary biomarker	3	1	1	> BY & Bonf.	lipids	dietary biomarker	8670	1	Dietary Interview+Behavior	1
expo	URXMU4	LBXTR	0.0294137	0.00255122	0.00743928	0.418298	11.5292	0.0147858	0.0295717	0	3	2	9	2	0.033393	0.0201199	1.6597	0.106745	0.000854523	0.0522991	2734	0.033393	0.106745	0.0201199	1.6597	Triglyceride (mg/dL)	biochemistry	lipids	1,3-dimethyluric acid (umol/L)	nutrients	dietary biomarker	3	1	1	> BY & Bonf.	lipids	dietary biomarker	8670	1	Dietary Interview+Behavior	1
expo	URXMU5	LBDLDL	0.0179647	0.0125984	0.289976	0.561207	1.42595	0.423501	0.847002	0	3	2	9	2	0.0210496	0.0198924	1.05817	0.297899	0.000352564	0.109779	2692	0.0210496	0.297899	0.0198924	1.05817	LDL-cholesterol (mg/dL)	biochemistry	lipids	1,7-dimethyluric acid (umol/L)	nutrients	dietary biomarker	3	1	1	> BY & Bonf.	lipids	dietary biomarker	8670	1	Dietary Interview+Behavior	1
expo	URXMU5	LBXTR	0.0412419	0.0093042	0.0473129	0.213442	4.43261	0.237553	0.475105	0	3	2	9	2	0.0436766	0.0199537	2.1889	0.0360148	0.00151426	0.0523389	2734	0.0436766	0.0360148	0.0199537	2.1889	Triglyceride (mg/dL)	biochemistry	lipids	1,7-dimethyluric acid (umol/L)	nutrients	dietary biomarker	3	1	1	> BY & Bonf.	lipids	dietary biomarker	8670	1	Dietary Interview+Behavior	0.745707
expo	URXMU6	LBDLDL	0.0246313	0.00706981	0.0734253	0.338262	3.48401	0.202316	0.404632	0	3	2	9	2	0.0281973	0.0183347	1.53792	0.133899	0.000628967	0.119566	2692	0.0281973	0.133899	0.0183347	1.53792	LDL-cholesterol (mg/dL)	biochemistry	lipids	3,7-dimethyluric acid (umol/L)	nutrients	dietary biomarker	3	1	1	> BY & Bonf.	lipids	dietary biomarker	8670	1	Dietary Interview+Behavior	1
expo	URXMU6	LBXTR	-0.00694758	0.0215161	0.777402	0.935217	-0.322902	0.836766	1.67353	0	3	2	3	0	0.00140341	0.023565	0.059555	0.95288	1.55387e-06	0.0631318	2734	0.00140341	0.95288	0.023565	0.059555	Triglyceride (mg/dL)	biochemistry	lipids	3,7-dimethyluric acid (umol/L)	nutrients	dietary biomarker	3	1	1	> BY & Bonf.	lipids	dietary biomarker	8670	1	Dietary Interview+Behavior	1
expo	URXMU7	LBDLDL	0.00534992	0.0147132	0.750985	0.84461	0.363614	0.432138	0.864276	0	3	2	9	2	0.00941794	0.0231051	0.407613	0.686272	7.20681e-05	0.112672	2692	0.00941794	0.686272	0.0231051	0.407613	LDL-cholesterol (mg/dL)	biochemistry	lipids	1,3,7-trimethyluric acid (umol/L)	nutrients	dietary biomarker	3	1	1	> BY & Bonf.	lipids	dietary biomarker	8670	1	Dietary Interview+Behavior	1
expo	URXMU7	LBXTR	0.0867997	0.0133143	0.0227297	0.038586	6.51929	0.315376	0.630753	0	3	2	9	2	0.0854458	0.0241835	3.53323	0.00127283	0.00591908	0.0499873	2734	0.0854458	0.00127283	0.0241835	3.53323	Triglyceride (mg/dL)	biochemistry	lipids	1,3,7-trimethyluric acid (umol/L)	nutrients	dietary biomarker	3	0.107434	1	> BY & Bonf.	lipids	dietary biomarker	8670	1	Dietary Interview+Behavior	0.0498692
expo	URXMX1	LBDLDL	0.00485352	0.00258303	0.201014	0.889484	1.879	0.0177215	0.0354431	0	3	2	9	2	0.00656349	0.0200888	0.326725	0.746004	3.394e-05	0.115558	2692	0.00656349	0.746004	0.0200888	0.326725	LDL-cholesterol (mg/dL)	biochemistry	lipids	1-methylxanthine (umol/L)	nutrients	dietary biomarker	3	1	1	> BY & Bonf.	lipids	dietary biomarker	8670	1	Dietary Interview+Behavior	1
expo	URXMX1	LBXTR	-0.0177546	0.0136834	0.323946	0.539957	-1.29753	0.497759	0.995519	0	3	2	7	0	-0.0193574	0.0197919	-0.978046	0.335388	0.000294305	0.061405	2734	-0.0193574	0.335388	0.0197919	-0.978046	Triglyceride (mg/dL)	biochemistry	lipids	1-methylxanthine (umol/L)	nutrients	dietary biomarker	3	1	1	> BY & Bonf.	lipids	dietary biomarker	8670	1	Dietary Interview+Behavior	1
expo	URXMX2	LBDLDL	0.0121537	0.00499496	0.135426	0.567845	2.43319	0.142891	0.285783	0	3	2	9	2	0.0148152	0.0156744	0.945184	0.351648	0.000174762	0.120008	2692	0.0148152	0.351648	0.0156744	0.945184	LDL-cholesterol (mg/dL)	biochemistry	lipids	3-methylxanthine (umol/L)	nutrients	dietary biomarker	3	1	1	> BY & Bonf.	lipids	dietary biomarker	8670	1	Dietary Interview+Behavior	1
expo	URXMX2	LBXTR	-0.0131976	0.0147822	0.466173	0.785369	-0.892799	0.413486	0.826973	0	3	2	3	0	-0.00898755	0.0225638	-0.398318	0.693041	6.42715e-05	0.0630843	2734	-0.00898755	0.693041	0.0225638	-0.398318	Triglyceride (mg/dL)	biochemistry	lipids	3-methylxanthine (umol/L)	nutrients	dietary biomarker	3	1	1	> BY & Bonf.	lipids	dietary biomarker	8670	1	Dietary Interview+Behavior	1
expo	URXMX3	LBDLDL	0.00451255	0.00602492	0.531976	0.773707	0.748981	0.185575	0.371149	0	3	2	9	2	0.00967792	0.0171234	0.565186	0.575889	7.70759e-05	0.122195	2692	0.00967792	0.575889	0.0171234	0.565186	LDL-cholesterol (mg/dL)	biochemistry	lipids	7-methylxanthine (umol/L)	nutrients	dietary biomarker	3	1	1	> BY & Bonf.	lipids	dietary biomarker	8670	1	Dietary Interview+Behavior	1
expo	URXMX3	LBXTR	-0.065176	0.0180081	0.0685812	0.103172	-3.61926	0.777606	1.55521	0	3	2	-9	-2	-0.0518788	0.022409	-2.31509	0.0271767	0.00221217	0.0656661	2734	-0.0518788	0.0271767	0.022409	-2.31509	Triglyceride (mg/dL)	biochemistry	lipids	7-methylxanthine (umol/L)	nutrients	dietary biomarker	3	1	1	> BY & Bonf.	lipids	dietary biomarker	8670	1	Dietary Interview+Behavior	0.592303
expo	URXMX4	LBDLDL	0.0130978	0.0111309	0.360395	0.654371	1.1767	0.353589	0.707178	0	3	2	9	2	0.015783	0.0199698	0.790345	0.435145	0.000215542	0.11084	2692	0.015783	0.435145	0.0199698	0.790345	LDL-cholesterol (mg/dL)	biochemistry	lipids	1,3-dimethylxanthine(theophylline)umol/L	nutrients	dietary biomarker	3	1	1	> BY & Bonf.	lipids	dietary biomarker	8670	1	Dietary Interview+Behavior	1
expo	URXMX4	LBXTR	0.0232183	0.00309969	0.01736	0.550301	7.49052	0.0193419	0.0386838	0	3	2	9	2	0.0253939	0.0218659	1.16135	0.25409	0.000557631	0.0559212	2734	0.0253939	0.25409	0.0218659	1.16135	Triglyceride (mg/dL)	biochemistry	lipids	1,3-dimethylxanthine(theophylline)umol/L	nutrients	dietary biomarker	3	1	1	> BY & Bonf.	lipids	dietary biomarker	8670	1	Dietary Interview+Behavior	1
expo	URXMX5	LBDLDL	0.0197516	0.0160075	0.342564	0.51172	1.2339	0.766649	1.5333	0	3	2	9	2	0.0193859	0.0187827	1.03212	0.309756	0.000336944	0.113504	2692	0.0193859	0.309756	0.0187827	1.03212	LDL-cholesterol (mg/dL)	biochemistry	lipids	1,7-dimethylxanthine(paraxanthine)(umol/L)	nutrients	dietary biomarker	3	1	1	> BY & Bonf.	lipids	dietary biomarker	8670	1	Dietary Interview+Behavior	1
expo	URXMX5	LBXTR	0.00891951	0.00400124	0.155591	0.807157	2.22919	0.0454545	0.0909089	0	3	2	9	2	0.00748088	0.0191893	0.389845	0.699234	5.00945e-05	0.0584619	2734	0.00748088	0.699234	0.0191893	0.389845	Triglyceride (mg/dL)	biochemistry	lipids	1,7-dimethylxanthine(paraxanthine)(umol/L)	nutrients	dietary biomarker	3	1	1	> BY & Bonf.	lipids	dietary biomarker	8670	1	Dietary Interview+Behavior	1
expo	URXMX6	LBDLDL	0.012865	0.00601676	0.16593	0.577656	2.13819	0.165003	0.330006	0	3	2	9	2	0.0140739	0.0164339	0.856396	0.398147	0.000181438	0.121482	2692	0.0140739	0.398147	0.0164339	0.856396	LDL-cholesterol (mg/dL)	biochemistry	lipids	3,7-dimethylxanthine(theobromine)(umol/L)	nutrients	dietary biomarker	3	1	1	> BY & Bonf.	lipids	dietary biomarker	8670	1	Dietary Interview+Behavior	1
expo	URXMX6	LBXTR	0.00208603	0.0157313	0.906645	0.938132	0.132604	0.468872	0.937744	0	3	2	5	2	0.00248099	0.0219694	0.112929	0.910792	5.63177e-06	0.0634148	2734	0.00248099	0.910792	0.0219694	0.112929	Triglyceride (mg/dL)	biochemistry	lipids	3,7-dimethylxanthine(theobromine)(umol/L)	nutrients	dietary biomarker	3	1	1	> BY & Bonf.	lipids	dietary biomarker	8670	1	Dietary Interview+Behavior	1
expo	URXMX7	LBDLDL	-0.000340385	0.0192484	0.987497	0.968451	-0.0176837	0.711535	1.42307	0	3	2	7	0	0.00260838	0.0231367	0.112738	0.910943	5.85835e-06	0.112102	2692	0.00260838	0.910943	0.0231367	0.112738	LDL-cholesterol (mg/dL)	biochemistry	lipids	1,3,7-trimethylxanthine(caffeine)(umol/L)	nutrients	dietary biomarker	3	1	1	> BY & Bonf.	lipids	dietary biomarker	8670	1	Dietary Interview+Behavior	1
expo	URXMX7	LBXTR	0.0831539	0.0197074	0.0518398	0.073365	4.21942	0.549236	1.09847	0	3	2	9	2	0.0830049	0.0259206	3.20228	0.00307809	0.00592704	0.0485379	2734	0.0830049	0.00307809	0.0259206	3.20228	Triglyceride (mg/dL)	biochemistry	lipids	1,3,7-trimethylxanthine(caffeine)(umol/L)	nutrients	dietary biomarker	3	0.218316	1	> BY & Bonf.	lipids	dietary biomarker	8670	1	Dietary Interview+Behavior	0.0962755
expo3	LBXHA	LBDLDL	-0.715653	0.771436	0.451504	0.00256097	-0.927689	80.5791	161.158	0.98759	3	2	-9	-2	0.53355	0.279946	1.9059	0.0588705	0.000325105	0.117287	26655	0.53355	0.0588705	0.279946	1.9059	LDL-cholesterol (mg/dL)	biochemistry	lipids	Hepatitis A Antibody (Anti-HAV)	infection	NA	3	1	1	> BY & Bonf.	lipids	infection	7393	3	Infection	1
expo3	LBXHA	LBXTR	-0.282375	0.0826541	0.0760363	0.00113144	-3.41634	4.23103	8.46207	0.763651	3	2	-9	-2	-0.0278652	0.146135	-0.190681	0.849073	9.24713e-05	0.0736595	27075	-0.0278652	0.849073	0.146135	-0.190681	Triglyceride (mg/dL)	biochemistry	lipids	Hepatitis A Antibody (Anti-HAV)	infection	NA	3	1	1	> BY & Bonf.	lipids	infection	7393	3	Infection	1
expo2	LBDHEG	LBDLDL	0.0164707	0.0450309	0.733064	0.914259	0.365763	1.03509	4.14037	0.0339032	5	2	1	0	0.0118584	0.0509631	0.232686	0.816784	7.99962e-06	0.10352	12684	0.0118584	0.816784	0.0509631	0.232686	LDL-cholesterol (mg/dL)	biochemistry	lipids	Hepatitis E IgG (anti-HEV)	infection	NA	5	1	1	> BY & Bonf.	lipids	infection	7393	3	Infection	1
expo2	LBDHEG	LBXTR	0.0106213	0.02901	0.732814	0.938485	0.366126	0.486603	1.94641	0	5	2	-5	0	0.000932408	0.0504813	0.0184704	0.985324	4.96655e-08	0.0708077	12839	0.000932408	0.985324	0.0504813	0.0184704	Triglyceride (mg/dL)	biochemistry	lipids	Hepatitis E IgG (anti-HEV)	infection	NA	5	1	1	> BY & Bonf.	lipids	infection	7393	3	Infection	1
expo2	LBDHEM	LBDLDL	-0.130727	0.0309663	0.0134603	0.5391	-4.22161	0.154295	0.617178	0	5	2	-9	-2	-0.103464	0.0972579	-1.06381	0.291609	0.000115606	0.10423	12683	-0.103464	0.291609	0.0972579	-1.06381	LDL-cholesterol (mg/dL)	biochemistry	lipids	Hepatitis E IgM (Anti-HEV)	infection	NA	5	1	1	> BY & Bonf.	lipids	infection	7393	3	Infection	1
expo2	LBDHEM	LBXTR	0.0679969	0.0451174	0.206259	0.581065	1.50711	0.90577	3.62308	0	5	2	9	2	0.0152036	0.0684786	0.222019	0.825041	2.50199e-06	0.0715292	12838	0.0152036	0.825041	0.0684786	0.222019	Triglyceride (mg/dL)	biochemistry	lipids	Hepatitis E IgM (Anti-HEV)	infection	NA	5	1	1	> BY & Bonf.	lipids	infection	7393	3	Infection	1
expo2	ORXHPV	LBDLDL	0.0274501	0.0320511	0.454711	0.814039	0.856448	0.439806	1.31942	0	4	2	1	0	0.0200339	0.0545803	0.367054	0.715262	2.5389e-05	0.0720867	7644	0.0200339	0.715262	0.0545803	0.367054	LDL-cholesterol (mg/dL)	biochemistry	lipids	Oral HPV Result	infection	NA	4	1	1	> BY & Bonf.	lipids	infection	7393	3	Infection	1
expo3	ORXHPV	LBDLDL	0.0181945	0.0256424	0.52916	0.902195	0.709549	0.136226	0.408679	0	4	2	9	2	0.0155991	0.0758244	0.205727	0.837912	2.5389e-05	0.0720867	7644	0.0155991	0.837912	0.0758244	0.205727	LDL-cholesterol (mg/dL)	biochemistry	lipids	Oral HPV Result	infection	NA	4	1	1	> BY & Bonf.	lipids	infection	7393	3	Infection	1
expo2	ORXHPV	LBXTR	0.0306176	0.0903727	0.757093	0.97177	0.338793	2.54258	7.62775	0.606699	4	2	1	0	-0.0383412	0.0657962	-0.582727	0.562923	0.000198777	0.0552608	7765	-0.0383412	0.562923	0.0657962	-0.582727	Triglyceride (mg/dL)	biochemistry	lipids	Oral HPV Result	infection	NA	4	1	1	> BY & Bonf.	lipids	infection	7393	3	Infection	1
expo3	ORXHPV	LBXTR	-0.0701086	0.125844	0.61632	0.639862	-0.557105	3.10975	9.32925	0.678431	4	2	-9	-2	-0.0821704	0.0821452	-1.00031	0.322395	0.000198777	0.0552608	7765	-0.0821704	0.322395	0.0821452	-1.00031	Triglyceride (mg/dL)	biochemistry	lipids	Oral HPV Result	infection	NA	4	1	1	> BY & Bonf.	lipids	infection	7393	3	Infection	1
expo	LBXV06	LBDLDL	-0.00595353	0.00290411	0.109686	0.376941	-2.05004	1.17493	4.6997	0.148882	5	2	-9	-2	0.0595374	0.0114255	5.21091	2.35291e-06	0.00353517	0.109532	5793	0.0595374	2.35291e-06	0.0114255	5.21091	LDL-cholesterol (mg/dL)	biochemistry	lipids	Blood Hexane (ng/mL)	pollutant	VOC	5	0.0005094	0.29123	BY<0.05	lipids	VOC	13130	5	Volatile Organics	0.000450244
expo	LBXV06	LBXTR	-0.0203505	0.00886402	0.0833178	0.0630364	-2.29586	9.4242	37.6968	0.89389	5	2	-9	-2	0.00147249	0.00286049	0.514766	0.608577	2.16245e-06	0.0677563	5859	0.00147249	0.608577	0.00286049	0.514766	Triglyceride (mg/dL)	biochemistry	lipids	Blood Hexane (ng/mL)	pollutant	VOC	5	1	1	> BY & Bonf.	lipids	VOC	13130	5	Volatile Organics	1
expo	LBXV1D	LBDLDL	0.000528282	0.00576351	0.94181	0.953427	0.0916597	9.76555	9.76555	0.897599	2	2	-1	0	-0.0678992	0.0224084	-3.03009	0.0033534	8.94757e-06	0.105441	6476	-0.0678992	0.0033534	0.0224084	-3.03009	LDL-cholesterol (mg/dL)	biochemistry	lipids	Blood 1,2-Dichlorobenzene Result	pollutant	VOC	2	0.233759	1	> BY & Bonf.	lipids	VOC	13130	5	Volatile Organics	0.18044
expo	LBXV1D	LBXTR	0.0971527	0.158948	0.603269	0	0.611223	9671.68	19343.4	0.999897	3	2	9	2	2.63242	2.11579	1.24418	0.217307	0.022576	0.0800395	6562	2.63242	0.217307	2.11579	1.24418	Triglyceride (mg/dL)	biochemistry	lipids	Blood 1,2-Dichlorobenzene Result	pollutant	VOC	3	1	1	> BY & Bonf.	lipids	VOC	13130	5	Volatile Organics	1
expo	LBXVFN	LBDLDL	0.0131512	0.0197598	0.54211	0.862739	0.665556	1.29517	5.18068	0.2279	5	2	9	2	0.00187724	0.0198512	0.0945657	0.92497	3.17183e-06	0.10587	5976	0.00187724	0.92497	0.0198512	0.0945657	LDL-cholesterol (mg/dL)	biochemistry	lipids	Blood Furan (ng/mL)	pollutant	VOC	5	1	1	> BY & Bonf.	lipids	VOC	13130	5	Volatile Organics	1
expo	LBXVFN	LBXTR	0.00565419	0.0132759	0.692098	0.593794	0.4259	0.981136	3.92454	0	5	2	7	2	0.025368	0.0159509	1.59038	0.116919	0.000578463	0.065245	6041	0.025368	0.116919	0.0159509	1.59038	Triglyceride (mg/dL)	biochemistry	lipids	Blood Furan (ng/mL)	pollutant	VOC	5	1	1	> BY & Bonf.	lipids	VOC	13130	5	Volatile Organics	1
expo	LBXVIPB	LBDLDL	-0.00130463	0.00636585	0.847624	0.539241	-0.204942	19.7805	79.1218	0.949445	5	2	-9	-2	-0.00982396	0.00185025	-5.30952	1.62753e-06	9.60812e-05	0.107948	6052	-0.00982396	1.62753e-06	0.00185025	-5.30952	LDL-cholesterol (mg/dL)	biochemistry	lipids	Blood Isopropylbenzene (ng/mL)	pollutant	VOC	5	0.000368273	0.201446	BY<0.05	lipids	VOC	13130	5	Volatile Organics	0.000332782
expo	LBXVIPB	LBXTR	0.00705328	0.00969136	0.507057	0.479682	0.72779	31.3753	125.501	0.968128	5	2	7	2	-0.00872058	0.0023831	-3.65934	0.000529503	7.57153e-05	0.0655319	6118	-0.00872058	0.000529503	0.0023831	-3.65934	Triglyceride (mg/dL)	biochemistry	lipids	Blood Isopropylbenzene (ng/mL)	pollutant	VOC	5	0.0519489	1	> BY & Bonf.	lipids	VOC	13130	5	Volatile Organics	0.0231216
expo	DSQTIODI	LBXTR	0.0375895	0.0266541	0.253261	0.493881	1.41027	1.48292	4.44876	0.325655	4	2	9	2	0.0313399	0.0335381	0.934458	0.354947	0.000874971	0.0707935	1844	0.0313399	0.354947	0.0335381	0.934458	Triglyceride (mg/dL)	biochemistry	lipids	Iodine (mcg)	nutrients	supplements	4	1	1	> BY & Bonf.	lipids	supplements	14620	1	Dietary Interview+Behavior	1
expo	LBXBGE	LBDLDL	-0.00746858	0.0109011	0.542455	0.804045	-0.685125	1.93214	5.79641	0.482438	4	2	-9	-2	-0.015243	0.0174931	-0.871368	0.388079	0.000118041	0.100727	7363	-0.015243	0.388079	0.0174931	-0.871368	LDL-cholesterol (mg/dL)	biochemistry	lipids	Mercury, ethyl (ug/L)	pollutant	heavy metals	4	1	1	> BY & Bonf.	lipids	heavy metals	7713	2	Smoking+Hydrocarbon+Metals	1
expo	LBXBGE	LBXTR	-0.0153418	0.00386619	0.0285992	0.385376	-3.96819	0.799029	2.39709	0	4	2	-9	-2	-0.00369614	0.0138457	-0.266953	0.790699	6.91272e-06	0.0692086	7452	-0.00369614	0.790699	0.0138457	-0.266953	Triglyceride (mg/dL)	biochemistry	lipids	Mercury, ethyl (ug/L)	pollutant	heavy metals	4	1	1	> BY & Bonf.	lipids	heavy metals	7713	2	Smoking+Hydrocarbon+Metals	1
expo	LBXBGM	LBDLDL	0.0344403	0.0108276	0.0500638	0.199461	3.18079	0.535801	1.6074	0	4	2	9	2	0.0440649	0.0169165	2.60485	0.0123387	0.00163995	0.0921976	7364	0.0440649	0.0123387	0.0169165	2.60485	LDL-cholesterol (mg/dL)	biochemistry	lipids	Mercury, methyl (ug/L)	pollutant	heavy metals	4	0.649394	1	> BY & Bonf.	lipids	heavy metals	7713	2	Smoking+Hydrocarbon+Metals	0.489884
expo	LBXBGM	LBXTR	-0.0269473	0.0165886	0.202746	0.29552	-1.62445	1.47172	4.41516	0.320523	4	2	-1	0	-0.0234021	0.0150481	-1.55515	0.126765	0.000462964	0.0708163	7453	-0.0234021	0.126765	0.0150481	-1.55515	Triglyceride (mg/dL)	biochemistry	lipids	Mercury, methyl (ug/L)	pollutant	heavy metals	4	1	1	> BY & Bonf.	lipids	heavy metals	7713	2	Smoking+Hydrocarbon+Metals	1
expo	LBXBMN	LBDLDL	-0.0184644	0.00869955	0.123894	0.630154	-2.12245	0.629114	1.88734	0	4	2	-9	-2	-0.00609072	0.0149404	-0.407669	0.685408	3.26432e-05	0.100415	7367	-0.00609072	0.685408	0.0149404	-0.407669	LDL-cholesterol (mg/dL)	biochemistry	lipids	Blood manganese (ug/L)	nutrients	dietary biomarker	4	1	1	> BY & Bonf.	lipids	dietary biomarker	8670	1	Dietary Interview+Behavior	1
expo	LBXBMN	LBXTR	-0.00567352	0.0140064	0.712582	0.747409	-0.405067	0.987981	2.96394	0	4	2	-5	-2	-0.00430129	0.0148891	-0.288889	0.773964	1.62921e-05	0.0838595	7456	-0.00430129	0.773964	0.0148891	-0.288889	Triglyceride (mg/dL)	biochemistry	lipids	Blood manganese (ug/L)	nutrients	dietary biomarker	4	1	1	> BY & Bonf.	lipids	dietary biomarker	8670	1	Dietary Interview+Behavior	1
expo	LBXBSE	LBDLDL	0.0898433	0.00892528	0.00208766	0.0056566	10.0662	0.299317	0.89795	0	4	2	9	2	0.0924782	0.0174934	5.28646	3.34172e-06	0.00823777	0.0964706	7367	0.0924782	3.34172e-06	0.0174934	5.28646	LDL-cholesterol (mg/dL)	biochemistry	lipids	Blood selenium(ug/L)	nutrients	dietary biomarker	4	0.00069302	0.413618	BY<0.05	lipids	dietary biomarker	8670	1	Dietary Interview+Behavior	0.000569404
expo	LBXBSE	LBXTR	0.089362	0.0163003	0.0119365	0.0104138	5.48223	0.92236	2.76708	0	4	2	9	2	0.0806927	0.0201006	4.01444	0.000217809	0.00627166	0.0794184	7456	0.0806927	0.000217809	0.0201006	4.01444	Triglyceride (mg/dL)	biochemistry	lipids	Blood selenium(ug/L)	nutrients	dietary biomarker	4	0.0246976	1	BY<0.05	lipids	dietary biomarker	8670	1	Dietary Interview+Behavior	0.0122253
expo	URXMHNC	LBDLDL	-0.0112141	0.0394458	0.79468	0.497096	-0.284292	4.39614	13.1884	0.772528	4	2	-9	-2	-0.0705126	0.0284725	-2.47652	0.0170928	0.00359549	0.10602	3423	-0.0705126	0.0170928	0.0284725	-2.47652	LDL-cholesterol (mg/dL)	biochemistry	lipids	MHNC (ng/mL)	pollutant	phthalates	4	0.835438	1	> BY & Bonf.	lipids	phthalates	4536	4	Consumables	0.624105
expo	URXMHNC	LBXTR	-0.00165605	0.0123311	0.90167	0.928656	-0.134299	0.38755	1.16265	0	4	2	-9	-2	0.0101926	0.0277335	0.367518	0.714955	7.5367e-05	0.0806316	3466	0.0101926	0.714955	0.0277335	0.367518	Triglyceride (mg/dL)	biochemistry	lipids	MHNC (ng/mL)	pollutant	phthalates	4	1	1	> BY & Bonf.	lipids	phthalates	4536	4	Consumables	1
expo	URXUMN	LBDLDL	-0.0229441	0.0361206	0.570429	0.658892	-0.635209	2.44023	7.3207	0.590203	4	2	-9	-2	-0.0211499	0.0256558	-0.824372	0.414077	0.000409057	0.113232	3380	-0.0211499	0.414077	0.0256558	-0.824372	LDL-cholesterol (mg/dL)	biochemistry	lipids	Manganese, urine (ug/L)	pollutant	heavy metals	4	1	1	> BY & Bonf.	lipids	heavy metals	7713	2	Smoking+Hydrocarbon+Metals	1
expo	URXUMN	LBXTR	-0.012452	0.0263254	0.668497	0.909443	-0.473003	2.32862	6.98587	0.570562	4	2	-9	-2	0.0108402	0.0198296	0.546671	0.587306	0.000107413	0.0600621	3421	0.0108402	0.587306	0.0198296	0.546671	Triglyceride (mg/dL)	biochemistry	lipids	Manganese, urine (ug/L)	pollutant	heavy metals	4	1	1	> BY & Bonf.	lipids	heavy metals	7713	2	Smoking+Hydrocarbon+Metals	1
expo	URXUSN	LBDLDL	-0.00335813	0.0130665	0.813794	0.952223	-0.257004	0.502293	1.50688	0	4	2	-1	0	-0.00468759	0.0215276	-0.217748	0.82861	1.56596e-05	0.112405	3379	-0.00468759	0.82861	0.0215276	-0.217748	LDL-cholesterol (mg/dL)	biochemistry	lipids	Tin, urine (ug/L)	pollutant	heavy metals	4	1	1	> BY & Bonf.	lipids	heavy metals	7713	2	Smoking+Hydrocarbon+Metals	1
expo	URXUSN	LBXTR	-0.0154991	0.0229436	0.547747	0.6879	-0.675533	1.93921	5.81762	0.484325	4	2	-7	-2	-0.0140298	0.0185443	-0.756558	0.453257	0.000139998	0.0601204	3420	-0.0140298	0.453257	0.0185443	-0.756558	Triglyceride (mg/dL)	biochemistry	lipids	Tin, urine (ug/L)	pollutant	heavy metals	4	1	1	> BY & Bonf.	lipids	heavy metals	7713	2	Smoking+Hydrocarbon+Metals	1
expo	URXUSR	LBDLDL	0.085609	0.0321654	0.116923	0.162435	2.66153	0.99288	1.98576	0	3	2	9	2	0.0725023	0.0368792	1.96594	0.0583169	0.00338646	0.118381	2568	0.0725023	0.0583169	0.0368792	1.96594	LDL-cholesterol (mg/dL)	biochemistry	lipids	Strontium, urine (ug/L)	pollutant	heavy metals	3	1	1	> BY & Bonf.	lipids	heavy metals	7713	2	Smoking+Hydrocarbon+Metals	1
expo	URXUSR	LBXTR	0.00696983	0.0197129	0.757455	0.948915	0.353567	0.494391	0.988781	0	3	2	9	2	-0.00751641	0.0306912	-0.244904	0.808145	3.64365e-05	0.0560096	2604	-0.00751641	0.808145	0.0306912	-0.244904	Triglyceride (mg/dL)	biochemistry	lipids	Strontium, urine (ug/L)	pollutant	heavy metals	3	1	1	> BY & Bonf.	lipids	heavy metals	7713	2	Smoking+Hydrocarbon+Metals	1
expo	URX2MH	LBDLDL	0.029883	0.0198691	0.229628	0.499591	1.50399	0.782938	2.34881	0	4	2	9	2	0.0213204	0.0190894	1.11688	0.268575	0.00036057	0.112817	4626	0.0213204	0.268575	0.0190894	1.11688	LDL-cholesterol (mg/dL)	biochemistry	lipids	2-methylhippuric acid (ng/mL)	pollutant	VOC	4	1	1	> BY & Bonf.	lipids	VOC	13130	5	Volatile Organics	1
expo	URX2MH	LBXTR	-0.00936588	0.020758	0.68247	0.843435	-0.451193	0.846784	2.54035	0	4	2	1	0	-0.0209229	0.0210393	-0.99447	0.324056	0.000348234	0.0670076	4689	-0.0209229	0.324056	0.0210393	-0.99447	Triglyceride (mg/dL)	biochemistry	lipids	2-methylhippuric acid (ng/mL)	pollutant	VOC	4	1	1	> BY & Bonf.	lipids	VOC	13130	5	Volatile Organics	1
expo	URX34M	LBDLDL	0.0386745	0.0230477	0.191936	0.429702	1.67802	1.09533	3.286	0.0870357	4	2	9	2	0.0353559	0.0202944	1.74215	0.0866927	0.000847069	0.11053	4711	0.0353559	0.0866927	0.0202944	1.74215	LDL-cholesterol (mg/dL)	biochemistry	lipids	3-methylhippuric acid & 4-methylhippuric acid(ng/mL)	pollutant	VOC	4	1	1	> BY & Bonf.	lipids	VOC	13130	5	Volatile Organics	1
expo	URX34M	LBXTR	-0.0192644	0.0202539	0.411701	0.696264	-0.951145	0.692485	2.07745	0	4	2	-3	0	-0.0316795	0.0334361	-0.947464	0.347267	0.000683268	0.0676123	4776	-0.0316795	0.347267	0.0334361	-0.947464	Triglyceride (mg/dL)	biochemistry	lipids	3-methylhippuric acid & 4-methylhippuric acid(ng/mL)	pollutant	VOC	4	1	1	> BY & Bonf.	lipids	VOC	13130	5	Volatile Organics	1
expo	URXAAM	LBDLDL	-0.0793389	0.0293253	0.073445	0.196743	-2.70547	0.886408	2.65922	0	4	2	-9	-2	-0.0722849	0.0283368	-2.55092	0.0133578	0.00334546	0.115734	4666	-0.0722849	0.0133578	0.0283368	-2.55092	LDL-cholesterol (mg/dL)	biochemistry	lipids	N-acetyl-S-(2-carbamoylethyl)-L-cysteine(ng/mL)	pollutant	VOC	4	0.688992	1	> BY & Bonf.	lipids	VOC	13130	5	Volatile Organics	0.507127
expo	URXAAM	LBXTR	0.00182167	0.025255	0.947037	0.888449	0.0721309	0.918397	2.75519	0	4	2	7	2	-0.0166549	0.0307603	-0.541441	0.590242	0.000178103	0.0665509	4730	-0.0166549	0.590242	0.0307603	-0.541441	Triglyceride (mg/dL)	biochemistry	lipids	N-acetyl-S-(2-carbamoylethyl)-L-cysteine(ng/mL)	pollutant	VOC	4	1	1	> BY & Bonf.	lipids	VOC	13130	5	Volatile Organics	1
expo	URXAMC	LBDLDL	0.0263481	0.0122034	0.11968	0.589992	2.15908	0.23732	0.711961	0	4	2	9	2	0.0342734	0.0227954	1.50352	0.138038	0.000701706	0.0979584	4694	0.0342734	0.138038	0.0227954	1.50352	LDL-cholesterol (mg/dL)	biochemistry	lipids	N-acetyl-S-(N-methylcarbamoyl)-L-cysteine(ng/mL)	pollutant	VOC	4	1	1	> BY & Bonf.	lipids	VOC	13130	5	Volatile Organics	1
expo	URXAMC	LBXTR	0.0132297	0.011895	0.347156	0.918968	1.11221	0.221905	0.665716	0	4	2	9	2	0.0115926	0.0368921	0.314231	0.754454	8.0523e-05	0.0609887	4759	0.0115926	0.754454	0.0368921	0.314231	Triglyceride (mg/dL)	biochemistry	lipids	N-acetyl-S-(N-methylcarbamoyl)-L-cysteine(ng/mL)	pollutant	VOC	4	1	1	> BY & Bonf.	lipids	VOC	13130	5	Volatile Organics	1
expo	URXATC	LBDLDL	0.0320374	0.0150481	0.123127	0.484151	2.129	0.450623	1.35187	0	4	2	9	2	0.0421324	0.0188677	2.23304	0.029353	0.00136262	0.113301	4678	0.0421324	0.029353	0.0188677	2.23304	LDL-cholesterol (mg/dL)	biochemistry	lipids	2-aminothiazoline-4-carboxylic acid(ng/mL)	pollutant	VOC	4	1	1	> BY & Bonf.	lipids	VOC	13130	5	Volatile Organics	0.91631
expo	URXATC	LBXTR	-0.00246588	0.0226557	0.9202	0.980464	-0.108841	2.33062	6.99187	0.57093	4	2	-3	-2	-0.00541339	0.0166065	-0.325981	0.745592	2.24286e-05	0.0656079	4743	-0.00541339	0.745592	0.0166065	-0.325981	Triglyceride (mg/dL)	biochemistry	lipids	2-aminothiazoline-4-carboxylic acid(ng/mL)	pollutant	VOC	4	1	1	> BY & Bonf.	lipids	VOC	13130	5	Volatile Organics	1
expo	URXBMA	LBDLDL	-0.0643503	0.0296449	0.118377	0.248464	-2.17071	1.19018	3.57054	0.15979	4	2	-9	-2	-0.0678463	0.0242934	-2.79278	0.00703393	0.00323156	0.116709	4707	-0.0678463	0.00703393	0.0242934	-2.79278	LDL-cholesterol (mg/dL)	biochemistry	lipids	N-acetyl-S-(benzyl)-L-cysteine(ng/mL)	pollutant	VOC	4	0.419141	1	> BY & Bonf.	lipids	VOC	13130	5	Volatile Organics	0.326871
expo	URXBMA	LBXTR	0.0123094	0.0288009	0.697911	0.890464	0.427398	1.1376	3.41279	0.120953	4	2	5	2	-0.0375347	0.0432566	-0.867722	0.389062	0.000992069	0.0675997	4772	-0.0375347	0.389062	0.0432566	-0.867722	Triglyceride (mg/dL)	biochemistry	lipids	N-acetyl-S-(benzyl)-L-cysteine(ng/mL)	pollutant	VOC	4	1	1	> BY & Bonf.	lipids	VOC	13130	5	Volatile Organics	1
expo	URXBPM	LBDLDL	0.00986424	0.0170936	0.604347	0.913926	0.577072	0.565861	1.69758	0	4	2	5	2	-0.0148641	0.0205339	-0.723883	0.471998	0.000196481	0.116443	4666	-0.0148641	0.471998	0.0205339	-0.723883	LDL-cholesterol (mg/dL)	biochemistry	lipids	N-acetyl-S-(n-propyl)-L-cysteine(ng/mL)	pollutant	VOC	4	1	1	> BY & Bonf.	lipids	VOC	13130	5	Volatile Organics	1
expo	URXBPM	LBXTR	-0.0294434	0.0267376	0.351236	0.374564	-1.1012	2.4352	7.30559	0.589355	4	2	-9	-2	-0.0419824	0.0172375	-2.43552	0.0179107	0.00156598	0.0688829	4729	-0.0419824	0.0179107	0.0172375	-2.43552	Triglyceride (mg/dL)	biochemistry	lipids	N-acetyl-S-(n-propyl)-L-cysteine(ng/mL)	pollutant	VOC	4	0.866102	1	> BY & Bonf.	lipids	VOC	13130	5	Volatile Organics	0.419354
expo	URXCEM	LBDLDL	0.0303059	0.0334682	0.431945	0.604134	0.905513	1.16237	3.48711	0.13969	4	2	9	2	0.0138644	0.0276575	0.50129	0.618032	0.000117538	0.110252	4705	0.0138644	0.618032	0.0276575	0.50129	LDL-cholesterol (mg/dL)	biochemistry	lipids	N-acetyl-S- (2-Carboxyethyl)-L-cysteine(ng/mL)	pollutant	VOC	4	1	1	> BY & Bonf.	lipids	VOC	13130	5	Volatile Organics	1
expo	URXCEM	LBXTR	0.0839004	0.0323103	0.0806051	0.100891	2.5967	2.11753	6.35258	0.527751	4	2	9	2	0.044008	0.0288796	1.52384	0.132891	0.00118641	0.0633081	4770	0.044008	0.132891	0.0288796	1.52384	Triglyceride (mg/dL)	biochemistry	lipids	N-acetyl-S- (2-Carboxyethyl)-L-cysteine(ng/mL)	pollutant	VOC	4	1	1	> BY & Bonf.	lipids	VOC	13130	5	Volatile Organics	1
expo	URXCYM	LBDLDL	-0.0296403	0.018023	0.198605	0.579665	-1.64458	0.488784	1.46635	0	4	2	-1	0	-0.015098	0.0227078	-0.664881	0.508717	0.000179387	0.113577	4688	-0.015098	0.508717	0.0227078	-0.664881	LDL-cholesterol (mg/dL)	biochemistry	lipids	N-acetyl-S-(2-cyanoethyl)-L-cysteine(ng/mL)	pollutant	VOC	4	1	1	> BY & Bonf.	lipids	VOC	13130	5	Volatile Organics	1
expo	URXCYM	LBXTR	0.0118931	0.021361	0.616524	0.689847	0.556768	1.19518	3.58555	0.163308	4	2	9	2	0.0194038	0.0192197	1.00958	0.316819	0.000297516	0.0644739	4753	0.0194038	0.316819	0.0192197	1.00958	Triglyceride (mg/dL)	biochemistry	lipids	N-acetyl-S-(2-cyanoethyl)-L-cysteine(ng/mL)	pollutant	VOC	4	1	1	> BY & Bonf.	lipids	VOC	13130	5	Volatile Organics	1
expo	URXDHB	LBDLDL	-0.0590173	0.0246258	0.0961715	0.418953	-2.39656	0.538792	1.61638	0	4	2	-9	-2	-0.0470489	0.0308214	-1.5265	0.13232	0.000892365	0.113433	4617	-0.0470489	0.13232	0.0308214	-1.5265	LDL-cholesterol (mg/dL)	biochemistry	lipids	N-acetyl-S-(3,4-Dihidroxybutyl)-L-cysteine(ng/mL)	pollutant	VOC	4	1	1	> BY & Bonf.	lipids	VOC	13130	5	Volatile Organics	1
expo	URXDHB	LBXTR	0.0269912	0.026039	0.376156	0.827616	1.03657	0.49576	1.48728	0	4	2	9	2	-0.00813894	0.0753869	-0.107962	0.914398	2.69924e-05	0.066984	4681	-0.00813894	0.914398	0.0753869	-0.107962	Triglyceride (mg/dL)	biochemistry	lipids	N-acetyl-S-(3,4-Dihidroxybutyl)-L-cysteine(ng/mL)	pollutant	VOC	4	1	1	> BY & Bonf.	lipids	VOC	13130	5	Volatile Organics	1
expo	URXDPM	LBDLDL	-0.0138474	0.0206927	0.572277	0.0152723	-0.669194	44.2098	88.4196	0.977381	3	2	-9	-2	-0.0255717	0.010715	-2.38653	0.0212741	0.00064883	0.117531	3868	-0.0255717	0.0212741	0.010715	-2.38653	LDL-cholesterol (mg/dL)	biochemistry	lipids	N-acetyl-S-(dimethylphenyl)-L-cysteine(ng/mL)	pollutant	VOC	3	0.986123	1	> BY & Bonf.	lipids	VOC	13130	5	Volatile Organics	0.743577
expo	URXDPM	LBXTR	-0.00725527	0.00127376	0.029467	0.112378	-5.69594	0.480123	0.960247	0	3	2	-9	-2	0.00337382	0.00740989	0.455313	0.651073	1.12948e-05	0.0631194	3928	0.00337382	0.651073	0.00740989	0.455313	Triglyceride (mg/dL)	biochemistry	lipids	N-acetyl-S-(dimethylphenyl)-L-cysteine(ng/mL)	pollutant	VOC	3	1	1	> BY & Bonf.	lipids	VOC	13130	5	Volatile Organics	1
expo	URXGAM	LBDLDL	-0.049201	0.047647	0.377735	0.474787	-1.03262	2.7169	8.1507	0.631933	4	2	-9	-2	-0.0295557	0.0274768	-1.07566	0.286459	0.000527492	0.115106	4711	-0.0295557	0.286459	0.0274768	-1.07566	LDL-cholesterol (mg/dL)	biochemistry	lipids	N-acetyl-S-(2-carbamoyl-2-hydroxyethyl)-L-cysteine(ng/mL)	pollutant	VOC	4	1	1	> BY & Bonf.	lipids	VOC	13130	5	Volatile Organics	1
expo	URXGAM	LBXTR	0.0481148	0.0559711	0.4532	0.545305	0.859636	4.6813	14.0439	0.786384	4	2	9	2	-0.0102035	0.0370932	-0.275078	0.784217	6.31386e-05	0.066556	4776	-0.0102035	0.784217	0.0370932	-0.275078	Triglyceride (mg/dL)	biochemistry	lipids	N-acetyl-S-(2-carbamoyl-2-hydroxyethyl)-L-cysteine(ng/mL)	pollutant	VOC	4	1	1	> BY & Bonf.	lipids	VOC	13130	5	Volatile Organics	1
expo	URXHEM	LBDLDL	-0.0472591	0.0300136	0.213424	0.297062	-1.57459	1.90354	5.71063	0.474664	4	2	-9	-2	-0.0195808	0.0204466	-0.957656	0.342144	0.000322897	0.114195	4696	-0.0195808	0.342144	0.0204466	-0.957656	LDL-cholesterol (mg/dL)	biochemistry	lipids	N-acetyl-S- (2-Hydroxyethyl)-L-cysteine(ng/mL)	pollutant	VOC	4	1	1	> BY & Bonf.	lipids	VOC	13130	5	Volatile Organics	1
expo	URXHEM	LBXTR	-0.0538067	0.00957721	0.011149	0.189922	-5.6182	0.313426	0.940279	0	4	2	-9	-2	-0.0616756	0.0213886	-2.88357	0.00547951	0.00321356	0.066499	4761	-0.0616756	0.00547951	0.0213886	-2.88357	Triglyceride (mg/dL)	biochemistry	lipids	N-acetyl-S- (2-Hydroxyethyl)-L-cysteine(ng/mL)	pollutant	VOC	4	0.344413	1	> BY & Bonf.	lipids	VOC	13130	5	Volatile Organics	0.1517
expo	URXHP2	LBDLDL	0.00129625	0.0294051	0.967609	0.884465	0.0440825	1.60879	4.82637	0.378415	4	2	9	2	-0.00566879	0.0226584	-0.250185	0.803314	2.28087e-05	0.11445	4705	-0.00566879	0.803314	0.0226584	-0.250185	LDL-cholesterol (mg/dL)	biochemistry	lipids	N-acetyl-S- (2-hydroxypropyl)-L-cysteine(ng/mL)	pollutant	VOC	4	1	1	> BY & Bonf.	lipids	VOC	13130	5	Volatile Organics	1
expo	URXHP2	LBXTR	-0.0613334	0.0130878	0.0183655	0.137381	-4.68631	0.418432	1.2553	0	4	2	-9	-2	-0.0591486	0.0315883	-1.87248	0.0660978	0.00248992	0.0688071	4770	-0.0591486	0.0660978	0.0315883	-1.87248	Triglyceride (mg/dL)	biochemistry	lipids	N-acetyl-S- (2-hydroxypropyl)-L-cysteine(ng/mL)	pollutant	VOC	4	1	1	> BY & Bonf.	lipids	VOC	13130	5	Volatile Organics	1
expo	URXHPM	LBDLDL	-0.0446925	0.0225055	0.141253	0.495287	-1.98584	0.572117	1.71635	0	4	2	-1	0	-0.0398692	0.025242	-1.57948	0.119573	0.00104522	0.114607	4657	-0.0398692	0.119573	0.025242	-1.57948	LDL-cholesterol (mg/dL)	biochemistry	lipids	N-acetyl-S-(3-Hydroxypropyl)-L-cysteine(ng/mL)	pollutant	VOC	4	1	1	> BY & Bonf.	lipids	VOC	13130	5	Volatile Organics	1
expo	URXHPM	LBXTR	0.0321182	0.0180925	0.173952	0.601058	1.77522	0.477098	1.43129	0	4	2	9	2	0.0213775	0.0302485	0.706729	0.482517	0.000302745	0.0641251	4720	0.0213775	0.482517	0.0302485	0.706729	Triglyceride (mg/dL)	biochemistry	lipids	N-acetyl-S-(3-Hydroxypropyl)-L-cysteine(ng/mL)	pollutant	VOC	4	1	1	> BY & Bonf.	lipids	VOC	13130	5	Volatile Organics	1
expo	URXMAD	LBDLDL	-0.0338119	0.0468256	0.522439	0.64437	-0.722082	2.85261	8.55782	0.649444	4	2	-1	0	-0.0099509	0.0252979	-0.393349	0.69548	5.58856e-05	0.110575	4680	-0.0099509	0.69548	0.0252979	-0.393349	LDL-cholesterol (mg/dL)	biochemistry	lipids	Mandelic acid(ng/mL)	pollutant	VOC	4	1	1	> BY & Bonf.	lipids	VOC	13130	5	Volatile Organics	1
expo	URXMAD	LBXTR	0.0193504	0.0189527	0.382417	0.718292	1.02098	0.502565	1.50769	0	4	2	9	2	0.0173305	0.034929	0.496166	0.621621	0.000169688	0.0644263	4745	0.0173305	0.621621	0.034929	0.496166	Triglyceride (mg/dL)	biochemistry	lipids	Mandelic acid(ng/mL)	pollutant	VOC	4	1	1	> BY & Bonf.	lipids	VOC	13130	5	Volatile Organics	1
expo	URXMB1	LBDLDL	0.0387599	0.0106713	0.0681432	0.00203847	3.63217	7.88728	15.7746	0.873214	3	2	9	2	-0.0103418	0.00716084	-1.44421	0.155607	0.000105378	0.119491	3907	-0.0103418	0.155607	0.00716084	-1.44421	LDL-cholesterol (mg/dL)	biochemistry	lipids	N-acetyl-s-(1-hydroxyMethyl)-2-propenyl)-L-cysteine(ng/mL)	pollutant	VOC	3	1	1	> BY & Bonf.	lipids	VOC	13130	5	Volatile Organics	1
expo	URXMB1	LBXTR	-0.0125571	0.00277684	0.0455842	0.0300844	-4.52207	0.97802	1.95604	0	3	2	-9	-2	-0.0140545	0.00783208	-1.79448	0.0794554	0.000194566	0.0644412	3967	-0.0140545	0.0794554	0.00783208	-1.79448	Triglyceride (mg/dL)	biochemistry	lipids	N-acetyl-s-(1-hydroxyMethyl)-2-propenyl)-L-cysteine(ng/mL)	pollutant	VOC	3	1	1	> BY & Bonf.	lipids	VOC	13130	5	Volatile Organics	1
expo	URXMB2	LBDLDL	-0.00514844	0.00979493	0.651613	0.896245	-0.525623	0.191792	0.383585	0	3	2	5	0	0.0129815	0.0201373	0.644648	0.522428	0.0001509	0.116157	3924	0.0129815	0.522428	0.0201373	0.644648	LDL-cholesterol (mg/dL)	biochemistry	lipids	N-acetyl-s-(2-hydroxy-3-butenyl)-L-cysteine (ng/mL)	pollutant	VOC	3	1	1	> BY & Bonf.	lipids	VOC	13130	5	Volatile Organics	1
expo	URXMB2	LBXTR	0.00953336	0.0323035	0.79572	0.815618	0.295118	3.11336	6.22673	0.678804	3	2	9	2	0.00852842	0.0226829	0.375984	0.708696	6.53557e-05	0.0627706	3984	0.00852842	0.708696	0.0226829	0.375984	Triglyceride (mg/dL)	biochemistry	lipids	N-acetyl-s-(2-hydroxy-3-butenyl)-L-cysteine (ng/mL)	pollutant	VOC	3	1	1	> BY & Bonf.	lipids	VOC	13130	5	Volatile Organics	1
expo	URXMB3	LBDLDL	-0.0497047	0.0147651	0.0435279	0.285633	-3.36636	0.394059	1.18218	0	4	2	-1	0	-0.0451603	0.0207705	-2.17425	0.0337091	0.00136911	0.116368	4665	-0.0451603	0.0337091	0.0207705	-2.17425	LDL-cholesterol (mg/dL)	biochemistry	lipids	N-acetyl-s-(4-hydroxy-2-butenyl)-L-cysteine (ng/mL)	pollutant	VOC	4	1	1	> BY & Bonf.	lipids	VOC	13130	5	Volatile Organics	0.99173
expo	URXMB3	LBXTR	0.0418682	0.0286008	0.239435	0.576576	1.46388	1.04759	3.14278	0.0454296	4	2	9	2	0.0115576	0.033217	0.347944	0.729121	9.01611e-05	0.0641421	4729	0.0115576	0.729121	0.033217	0.347944	Triglyceride (mg/dL)	biochemistry	lipids	N-acetyl-s-(4-hydroxy-2-butenyl)-L-cysteine (ng/mL)	pollutant	VOC	4	1	1	> BY & Bonf.	lipids	VOC	13130	5	Volatile Organics	1
expo	URXPHE	LBDLDL	-0.0525036	0.0198261	0.0771121	0.250917	-2.64821	0.750259	2.25078	0	4	2	-9	-2	-0.0352811	0.0208062	-1.6957	0.0952138	0.000940498	0.116335	4671	-0.0352811	0.0952138	0.0208062	-1.6957	LDL-cholesterol (mg/dL)	biochemistry	lipids	N-acetyl-S-(phenyl-2-hydroxyethyl)-L-cysteine(ng/mL)	pollutant	VOC	4	1	1	> BY & Bonf.	lipids	VOC	13130	5	Volatile Organics	1
expo	URXPHE	LBXTR	-0.0148454	0.0241585	0.582349	0.832191	-0.614498	0.985665	2.95699	0	4	2	-1	0	-0.0194281	0.0250494	-0.775591	0.441088	0.000286152	0.0661409	4735	-0.0194281	0.441088	0.0250494	-0.775591	Triglyceride (mg/dL)	biochemistry	lipids	N-acetyl-S-(phenyl-2-hydroxyethyl)-L-cysteine(ng/mL)	pollutant	VOC	4	1	1	> BY & Bonf.	lipids	VOC	13130	5	Volatile Organics	1
expo	URXPHG	LBDLDL	-0.0164236	0.033727	0.65965	0.797921	-0.486958	1.15887	3.47662	0.137092	4	2	-1	0	-0.0308948	0.0238374	-1.29606	0.200001	0.000545162	0.115236	4695	-0.0308948	0.200001	0.0238374	-1.29606	LDL-cholesterol (mg/dL)	biochemistry	lipids	Phenylglyoxylic acid(ng/mL)	pollutant	VOC	4	1	1	> BY & Bonf.	lipids	VOC	13130	5	Volatile Organics	1
expo	URXPHG	LBXTR	0.0146076	0.0175872	0.467135	0.940941	0.83058	0.449575	1.34872	0	4	2	9	2	0.00780268	0.0435193	0.179292	0.858322	3.50425e-05	0.0676975	4760	0.00780268	0.858322	0.0435193	0.179292	Triglyceride (mg/dL)	biochemistry	lipids	Phenylglyoxylic acid(ng/mL)	pollutant	VOC	4	1	1	> BY & Bonf.	lipids	VOC	13130	5	Volatile Organics	1
expo	URXPMA	LBDLDL	-0.0216956	0.034548	0.594161	0.597601	-0.627985	2.12131	4.24262	0.528594	3	2	-9	-2	-0.00964848	0.020655	-0.467125	0.642664	7.44051e-05	0.11692	3899	-0.00964848	0.642664	0.020655	-0.467125	LDL-cholesterol (mg/dL)	biochemistry	lipids	N-acetyl-s-(phenyl)-L-cysteine(ng/mL)	pollutant	VOC	3	1	1	> BY & Bonf.	lipids	VOC	13130	5	Volatile Organics	1
expo	URXPMA	LBXTR	0.0332528	0.0577204	0.622737	0.842424	0.5761	4.56093	9.12186	0.780747	3	2	9	2	0.00245492	0.0312228	0.0786259	0.937679	4.83561e-06	0.0641246	3959	0.00245492	0.937679	0.0312228	0.0786259	Triglyceride (mg/dL)	biochemistry	lipids	N-acetyl-s-(phenyl)-L-cysteine(ng/mL)	pollutant	VOC	3	1	1	> BY & Bonf.	lipids	VOC	13130	5	Volatile Organics	1
expo	URXPMM	LBDLDL	-0.0727418	0.0272223	0.0755522	0.242841	-2.67215	0.994108	2.98232	0	4	2	-1	0	-0.0384758	0.0245165	-1.56938	0.121907	0.000925836	0.114585	4694	-0.0384758	0.121907	0.0245165	-1.56938	LDL-cholesterol (mg/dL)	biochemistry	lipids	N-acetyl-s-(3-hydroxypropyl-1-methyl)-L-cysteine(ng/mL)	pollutant	VOC	4	1	1	> BY & Bonf.	lipids	VOC	13130	5	Volatile Organics	1
expo	URXPMM	LBXTR	0.0467568	0.019656	0.0977273	0.441692	2.37876	0.538422	1.61527	0	4	2	9	2	0.0292364	0.0356226	0.820725	0.415107	0.000539295	0.0636373	4759	0.0292364	0.415107	0.0356226	0.820725	Triglyceride (mg/dL)	biochemistry	lipids	N-acetyl-s-(3-hydroxypropyl-1-methyl)-L-cysteine(ng/mL)	pollutant	VOC	4	1	1	> BY & Bonf.	lipids	VOC	13130	5	Volatile Organics	1
expo	URXTTC	LBDLDL	-0.0390008	0.00738957	0.0340753	0.257426	-5.27782	0.129612	0.259225	0	3	2	-9	-2	-0.050815	0.0196854	-2.58135	0.0131707	0.00239301	0.116676	3944	-0.050815	0.0131707	0.0196854	-2.58135	LDL-cholesterol (mg/dL)	biochemistry	lipids	2-thioxothiazolidine-4-carboxylic acid(ng/mL)	pollutant	VOC	3	0.681689	1	> BY & Bonf.	lipids	VOC	13130	5	Volatile Organics	0.507127
expo	URXTTC	LBXTR	-0.0376074	0.00681783	0.0313296	0.272446	-5.51603	0.111888	0.223775	0	3	2	-9	-2	-0.0278762	0.0202767	-1.37479	0.176003	0.00072173	0.0687711	4003	-0.0278762	0.176003	0.0202767	-1.37479	Triglyceride (mg/dL)	biochemistry	lipids	2-thioxothiazolidine-4-carboxylic acid(ng/mL)	pollutant	VOC	3	1	1	> BY & Bonf.	lipids	VOC	13130	5	Volatile Organics	1
expo	LBXVCB	LBDLDL	-0.000629262	0.0170788	0.976555	0.038024	-0.0368445	24.7115	24.7115	0.959533	2	2	5	0	-0.0323914	0.00676601	-4.78737	8.29374e-06	0.00103468	0.106958	6649	-0.0323914	8.29374e-06	0.00676601	-4.78737	LDL-cholesterol (mg/dL)	biochemistry	lipids	Blood Chlorobenzene Result	pollutant	VOC	2	0.00151822	1	BY<0.05	lipids	VOC	13130	5	Volatile Organics	0.00130448
expo	LBXVCB	LBXTR	-0.00579122	0.0059003	0.505939	0.00948833	-0.981513	6.92196	6.92196	0.855532	2	2	-9	-2	-0.0276128	0.00871188	-3.16955	0.00221061	0.000752022	0.069023	6733	-0.0276128	0.00221061	0.00871188	-3.16955	Triglyceride (mg/dL)	biochemistry	lipids	Blood Chlorobenzene Result	pollutant	VOC	2	0.167843	1	> BY & Bonf.	lipids	VOC	13130	5	Volatile Organics	0.0754808
expo	LBXHCT	LBDLDL	-0.0169749	0.0127275	0.313898	0.574355	-1.33373	0.806125	1.61225	0	3	2	-1	0	0.139338	0.00938907	14.8404	7.6964e-30	0.0120575	0.113823	26825	0.139338	7.6964e-30	0.00938907	14.8404	LDL-cholesterol (mg/dL)	biochemistry	lipids	Hydroxycotinine, Serum (ng/mL)	smoking	smoking biomarker	3	9.15658e-26	9.52614e-25	Bonf.<0.05	lipids	smoking biomarker	1440	2	Smoking+Hydrocarbon+Metals	3.14738e-26
expo	LBXHCT	LBXTR	0.0332418	0.0083102	0.0571878	0.281056	4.00012	0.233333	0.466665	0	3	2	9	2	0.0683094	0.00894487	7.63672	4.13139e-12	0.0028904	0.0640962	27246	0.0683094	4.13139e-12	0.00894487	7.63672	Triglyceride (mg/dL)	biochemistry	lipids	Hydroxycotinine, Serum (ng/mL)	smoking	smoking biomarker	3	3.49138e-09	5.11358e-07	Bonf.<0.05	lipids	smoking biomarker	1440	2	Smoking+Hydrocarbon+Metals	2.41826e-09
expo	DSQTIODI	LBDLDL	-0.0763035	0.00175277	0.0146213	0.196339	-43.533	0.00185009	0.00185009	0	2	2	-9	-2	-0.00598477	0.0373996	-0.160022	0.873564	3.18394e-05	0.0676655	1815	-0.00598477	0.873564	0.0373996	-0.160022	LDL-cholesterol (mg/dL)	biochemistry	lipids	Iodine (mcg)	nutrients	supplements	2	1	1	> BY & Bonf.	lipids	supplements	14620	1	Dietary Interview+Behavior	1
expo	URXBPF	LBDLDL	-0.0395976	0.0139284	0.215324	0.40694	-2.84295	0.159304	0.159304	0	2	2	-9	-2	-0.0419491	0.0358936	-1.16871	0.260761	0.00158102	0.119767	1782	-0.0419491	0.260761	0.0358936	-1.16871	LDL-cholesterol (mg/dL)	biochemistry	lipids	Urinary 4,4' dihydroxydiphenylmethane	pollutant	phenols	2	1	1	> BY & Bonf.	lipids	phenols	2892	4	Consumables	1
expo	URXBPF	LBXTR	-0.040893	0.0132605	0.199628	0.218083	-3.08382	0.30409	0.30409	0	2	2	-9	-2	-0.0417825	0.0246909	-1.69222	0.111266	0.00157003	0.0832797	1801	-0.0417825	0.111266	0.0246909	-1.69222	Triglyceride (mg/dL)	biochemistry	lipids	Urinary 4,4' dihydroxydiphenylmethane	pollutant	phenols	2	1	1	> BY & Bonf.	lipids	phenols	2892	4	Consumables	1
expo	URXBPS	LBDLDL	-0.0447879	0.0188146	0.253182	0.326827	-2.38049	0.344178	0.344178	0	2	2	-9	-2	-0.0398773	0.0304064	-1.31148	0.209417	0.00130834	0.119718	1782	-0.0398773	0.209417	0.0304064	-1.31148	LDL-cholesterol (mg/dL)	biochemistry	lipids	Urinary 4,4'sulfonyldiphenol	pollutant	phenols	2	1	1	> BY & Bonf.	lipids	phenols	2892	4	Consumables	1
expo	URXBPS	LBXTR	0.00376064	0.01099	0.790108	0.953111	0.342187	0.0838883	0.0838883	0	2	2	9	2	0.00089042	0.0402059	0.0221465	0.982623	6.53014e-07	0.0822419	1801	0.00089042	0.982623	0.0402059	0.0221465	Triglyceride (mg/dL)	biochemistry	lipids	Urinary 4,4'sulfonyldiphenol	pollutant	phenols	2	1	1	> BY & Bonf.	lipids	phenols	2892	4	Consumables	1
expo	URXTLC	LBDLDL	-0.091236	0.0719444	0.425085	0.0256379	-1.26815	6.65579	6.65579	0.849755	2	2	-9	-2	-0.0764718	0.0313749	-2.43736	0.0277208	0.00534833	0.122358	1784	-0.0764718	0.0277208	0.0313749	-2.43736	LDL-cholesterol (mg/dL)	biochemistry	lipids	Urinary Triclocarban (ng/mL)	pollutant	phenols	2	1	1	> BY & Bonf.	lipids	phenols	2892	4	Consumables	0.872016
expo	URXTLC	LBXTR	-0.0120572	0.0439651	0.829599	0.766801	-0.274246	2.33569	2.33569	0.571861	2	2	-3	0	-0.00546872	0.0289034	-0.189207	0.852467	2.7337e-05	0.0824558	1803	-0.00546872	0.852467	0.0289034	-0.189207	Triglyceride (mg/dL)	biochemistry	lipids	Urinary Triclocarban (ng/mL)	pollutant	phenols	2	1	1	> BY & Bonf.	lipids	phenols	2892	4	Consumables	1
expo2	LBXHCR	LBDLDL	0.404352	0.223574	0.212242	0.20438	1.80858	1.59798	3.19595	0.374209	3	2	9	2	0.456964	0.126496	3.61248	0.000571274	0.00301365	0.0984402	7517	0.456964	0.000571274	0.126496	3.61248	LDL-cholesterol (mg/dL)	biochemistry	lipids	Hepatitis C RNA (HCV-RNA)	infection	NA	3	0.0553235	1	> BY & Bonf.	lipids	infection	7393	3	Infection	0.0458074
expo3	LBXHCR	LBDLDL	0.35843	0.123474	0.101009	0.0957737	2.90287	0.986194	1.97239	0	3	2	9	2	0.426685	0.123993	3.44121	0.000987438	0.00301365	0.0984402	7517	0.426685	0.000987438	0.123993	3.44121	LDL-cholesterol (mg/dL)	biochemistry	lipids	Hepatitis C RNA (HCV-RNA)	infection	NA	3	0.0871365	1	> BY & Bonf.	lipids	infection	7393	3	Infection	0.0684415
expo2	LBXHCR	LBXTR	0.370468	0.015121	0.00166178	0.0922072	24.5003	0.0146557	0.0293114	0	3	2	9	2	0.525638	0.201423	2.60962	0.0110472	0.00508845	0.0659847	7601	0.525638	0.0110472	0.201423	2.60962	Triglyceride (mg/dL)	biochemistry	lipids	Hepatitis C RNA (HCV-RNA)	infection	NA	3	0.595617	1	> BY & Bonf.	lipids	infection	7393	3	Infection	0.276271
expo3	LBXHCR	LBXTR	0.507437	0.0636431	0.0153687	0.000317027	7.97316	0.595212	1.19042	0	3	2	9	2	0.59041	0.118323	4.98983	4.14363e-06	0.00508845	0.0659847	7601	0.59041	4.14363e-06	0.118323	4.98983	Triglyceride (mg/dL)	biochemistry	lipids	Hepatitis C RNA (HCV-RNA)	infection	NA	3	0.000835887	0.512874	BY<0.05	lipids	infection	7393	3	Infection	0.000499353
expo2	LBXHP2C	LBDLDL	-0.000381531	0.0096474	0.974836	0.960479	-0.0395476	0.0260341	0.0260341	0	2	2	5	0	-0.00112949	0.0835352	-0.0135211	0.989379	0.00183941	0.119373	1516	-0.00112949	0.989379	0.0835352	-0.0135211	LDL-cholesterol (mg/dL)	biochemistry	lipids	Cobas HPV Swab High Risk	infection	NA	2	1	1	> BY & Bonf.	lipids	infection	7393	3	Infection	1
expo3	LBXHP2C	LBDLDL	0.327738	0.183971	0.325634	0.216812	1.78147	1.25291	1.25291	0.201859	2	2	9	2	0.321966	0.159838	2.01432	0.061104	0.00183941	0.119373	1516	0.321966	0.061104	0.159838	2.01432	LDL-cholesterol (mg/dL)	biochemistry	lipids	Cobas HPV Swab High Risk	infection	NA	2	1	1	> BY & Bonf.	lipids	infection	7393	3	Infection	1
expo2	LBXHP2C	LBXTR	-0.0161201	0.0314411	0.698393	0.726595	-0.512709	0.487329	0.487329	0	2	2	-5	0	-0.0143797	0.0403354	-0.356502	0.726123	3.47939e-05	0.0546294	1528	-0.0143797	0.726123	0.0403354	-0.356502	Triglyceride (mg/dL)	biochemistry	lipids	Cobas HPV Swab High Risk	infection	NA	2	1	1	> BY & Bonf.	lipids	infection	7393	3	Infection	1
expo3	LBXHP2C	LBXTR	-0.00173265	0.119473	0.990768	0.542819	-0.0145024	3.44486	3.44486	0.709712	2	2	3	0	-0.0268538	0.082438	-0.325746	0.748838	3.47939e-05	0.0546294	1528	-0.0268538	0.748838	0.082438	-0.325746	Triglyceride (mg/dL)	biochemistry	lipids	Cobas HPV Swab High Risk	infection	NA	2	1	1	> BY & Bonf.	lipids	infection	7393	3	Infection	1
expo	URXP25	LBDLDL	0.0178107	0.0176105	0.496401	0.81443	1.01137	0.105334	0.105334	0	2	2	9	2	0.0173509	0.0565678	0.306728	0.763267	0.000168892	0.114342	1691	0.0173509	0.763267	0.0565678	0.306728	LDL-cholesterol (mg/dL)	biochemistry	lipids	2-Hydroxyphenanthrene (ng/L) & 3-Hydroxyphenanthrene (ng/L)	pollutant	hydrocarbon	2	1	1	> BY & Bonf.	lipids	hydrocarbon	2413	2	Smoking+Hydrocarbon+Metals	1
expo	URXP25	LBXTR	0.099237	0.0858351	0.45398	0.0194826	1.15614	7.56795	7.56795	0.867864	2	2	9	2	0.0673628	0.0313379	2.14956	0.0483149	0.00255834	0.0499198	1712	0.0673628	0.0483149	0.0313379	2.14956	Triglyceride (mg/dL)	biochemistry	lipids	2-Hydroxyphenanthrene (ng/L) & 3-Hydroxyphenanthrene (ng/L)	pollutant	hydrocarbon	2	1	1	> BY & Bonf.	lipids	hydrocarbon	2413	2	Smoking+Hydrocarbon+Metals	0.947197
expo2	URXUTRI	LBDLDL	0.144501	0.225784	0.637565	0.586429	0.639998	2.5026	2.5026	0.600415	2	2	9	2	0.0523659	0.164629	0.318085	0.754806	3.72407e-05	0.0907883	2985	0.0523659	0.754806	0.164629	0.318085	LDL-cholesterol (mg/dL)	biochemistry	lipids	Trichomonas, urine	infection	NA	2	1	1	> BY & Bonf.	lipids	infection	7393	3	Infection	1
expo2	URXUTRI	LBXTR	0.118826	0.117776	0.497175	0.505305	1.00892	3.02916	3.02916	0.669876	2	2	9	2	0.0178414	0.0882902	0.202077	0.842572	4.3286e-06	0.0522831	3032	0.0178414	0.842572	0.0882902	0.202077	Triglyceride (mg/dL)	biochemistry	lipids	Trichomonas, urine	infection	NA	2	1	1	> BY & Bonf.	lipids	infection	7393	3	Infection	1
expo	URXCOTT	LBDLDL	-0.00962165	0.0522934	0.870984	0.996534	-0.183994	3.04203	6.08405	0.671272	3	2	7	0	0.0313303	0.03405	0.920125	0.365099	0.000760713	0.106757	2456	0.0313303	0.365099	0.03405	0.920125	LDL-cholesterol (mg/dL)	biochemistry	lipids	Total Cotinine, urine (ng/mL)	smoking	smoking biomarker	3	1	1	> BY & Bonf.	lipids	smoking biomarker	1440	2	Smoking+Hydrocarbon+Metals	1
expo	URXCOTT	LBXTR	0.00394718	0.00540006	0.540844	0.965095	0.73095	0.0536321	0.107264	0	3	2	7	2	-0.00336814	0.027907	-0.120691	0.904768	8.80413e-06	0.0552412	2482	-0.00336814	0.904768	0.027907	-0.120691	Triglyceride (mg/dL)	biochemistry	lipids	Total Cotinine, urine (ng/mL)	smoking	smoking biomarker	3	1	1	> BY & Bonf.	lipids	smoking biomarker	1440	2	Smoking+Hydrocarbon+Metals	1
expo	URXHCTT	LBDLDL	-0.0159898	0.0498172	0.778668	0.843057	-0.320971	2.56931	5.13862	0.61079	3	2	5	0	0.016458	0.0330637	0.497767	0.622402	0.000207661	0.107129	2456	0.016458	0.622402	0.0330637	0.497767	LDL-cholesterol (mg/dL)	biochemistry	lipids	Total Hydroxycotinine, urine (ng/mL)	smoking	smoking biomarker	3	1	1	> BY & Bonf.	lipids	smoking biomarker	1440	2	Smoking+Hydrocarbon+Metals	1
expo	URXHCTT	LBXTR	-0.00461695	0.00510052	0.460906	0.878526	-0.905191	0.0437929	0.0875857	0	3	2	3	0	-0.0118822	0.0307456	-0.386469	0.70197	0.000108446	0.0556051	2482	-0.0118822	0.70197	0.0307456	-0.386469	Triglyceride (mg/dL)	biochemistry	lipids	Total Hydroxycotinine, urine (ng/mL)	smoking	smoking biomarker	3	1	1	> BY & Bonf.	lipids	smoking biomarker	1440	2	Smoking+Hydrocarbon+Metals	1
expo	LBXV07N	LBDLDL	-0.0108342	0.0085197	0.331364	0.852781	-1.27166	0.488558	0.977115	0	3	2	-9	-2	-0.00223131	0.0158904	-0.140419	0.889268	4.95339e-06	0.103684	3529	-0.00223131	0.889268	0.0158904	-0.140419	LDL-cholesterol (mg/dL)	biochemistry	lipids	Blood Heptane (ng/mL)	pollutant	VOC	3	1	1	> BY & Bonf.	lipids	VOC	13130	5	Volatile Organics	1
expo	LBXV07N	LBXTR	-0.0119329	0.0088588	0.310308	0.533069	-1.34701	1.71833	3.43666	0.418039	3	2	-9	-2	-0.0020307	0.0109924	-0.184737	0.854679	4.10313e-06	0.0557674	3564	-0.0020307	0.854679	0.0109924	-0.184737	Triglyceride (mg/dL)	biochemistry	lipids	Blood Heptane (ng/mL)	pollutant	VOC	3	1	1	> BY & Bonf.	lipids	VOC	13130	5	Volatile Organics	1
expo	LBXV08N	LBDLDL	0.0153554	0.00370279	0.0535228	0.280136	4.14697	0.603676	1.20735	0	3	2	1	0	0.00638231	0.0068749	0.928349	0.360636	4.05162e-05	0.107566	3565	0.00638231	0.360636	0.0068749	0.928349	LDL-cholesterol (mg/dL)	biochemistry	lipids	Blood Octane (ng/mL)	pollutant	VOC	3	1	1	> BY & Bonf.	lipids	VOC	13130	5	Volatile Organics	1
expo	LBXV08N	LBXTR	0.0118292	0.00268628	0.0478948	0.261685	4.40356	0.515461	1.03092	0	3	2	1	0	0.00231241	0.00574978	0.402174	0.690407	5.31873e-06	0.0562471	3599	0.00231241	0.690407	0.00574978	0.402174	Triglyceride (mg/dL)	biochemistry	lipids	Blood Octane (ng/mL)	pollutant	VOC	3	1	1	> BY & Bonf.	lipids	VOC	13130	5	Volatile Organics	1
expo	LBXVC6	LBDLDL	-0.0174462	0.00502991	0.0740122	0.0801132	-3.4685	1.32699	2.65399	0.246417	3	2	-9	-2	-0.0229249	0.0141295	-1.62249	0.115163	0.000522975	0.106823	3484	-0.0229249	0.115163	0.0141295	-1.62249	LDL-cholesterol (mg/dL)	biochemistry	lipids	Blood Cyclohexane (ng/mL)	pollutant	VOC	3	1	1	> BY & Bonf.	lipids	VOC	13130	5	Volatile Organics	1
expo	LBXVC6	LBXTR	-0.0129982	0.0120677	0.394094	0.836073	-1.07711	8.60931	17.2186	0.883847	3	2	-9	-2	0.000406619	0.00976286	0.0416496	0.967054	1.64541e-07	0.0552651	3519	0.000406619	0.967054	0.00976286	0.0416496	Triglyceride (mg/dL)	biochemistry	lipids	Blood Cyclohexane (ng/mL)	pollutant	VOC	3	1	1	> BY & Bonf.	lipids	VOC	13130	5	Volatile Organics	1
expo	LBXVDEE	LBDLDL	-0.0227826	0.00492325	0.135488	0.00392999	-4.62755	1.6467	1.6467	0.392726	2	2	-9	-2	-0.013651	0.00346831	-3.93592	0.000455243	0.000184983	0.106347	3494	-0.013651	0.000455243	0.00346831	-3.93592	LDL-cholesterol (mg/dL)	biochemistry	lipids	Blood Diethyl Ether (ng/mL)	pollutant	VOC	2	0.0458114	1	BY<0.05	lipids	VOC	13130	5	Volatile Organics	0.0387849
expo	LBXVDEE	LBXTR	-0.00635849	0.00432854	0.380501	0.000674667	-1.46897	7.4814	7.4814	0.866335	2	2	-9	-2	-0.00796345	0.00341234	-2.33373	0.0265003	6.29513e-05	0.055892	3529	-0.00796345	0.0265003	0.00341234	-2.33373	Triglyceride (mg/dL)	biochemistry	lipids	Blood Diethyl Ether (ng/mL)	pollutant	VOC	2	1	1	> BY & Bonf.	lipids	VOC	13130	5	Volatile Organics	0.58065
expo	LBXVEA	LBDLDL	-0.0456737	0.0172215	0.117612	0.025839	-2.65213	2.02743	4.05485	0.506764	3	2	-9	-2	-0.0393613	0.0149753	-2.62842	0.013393	0.00152613	0.109519	3544	-0.0393613	0.013393	0.0149753	-2.62842	LDL-cholesterol (mg/dL)	biochemistry	lipids	Blood Ethyl Acetate (ng/mL)	pollutant	VOC	3	0.690414	1	> BY & Bonf.	lipids	VOC	13130	5	Volatile Organics	0.507127
expo	LBXVEA	LBXTR	0.0274993	0.0111346	0.132202	0.174648	2.46973	1.13349	2.26699	0.117773	3	2	9	2	0.0236204	0.0118638	1.99096	0.0556609	0.000549686	0.0563916	3576	0.0236204	0.0556609	0.0118638	1.99096	Triglyceride (mg/dL)	biochemistry	lipids	Blood Ethyl Acetate (ng/mL)	pollutant	VOC	3	1	1	> BY & Bonf.	lipids	VOC	13130	5	Volatile Organics	1
expo	LBXVEC	LBDLDL	-0.0104886	0.00138119	0.0833538	0.0311787	-7.59387	0.187412	0.187412	0	2	2	-9	-2	-0.00780037	0.00201559	-3.87001	0.000545106	6.0733e-05	0.105107	3554	-0.00780037	0.000545106	0.00201559	-3.87001	LDL-cholesterol (mg/dL)	biochemistry	lipids	Blood Chloroethane (ng/mL)	pollutant	VOC	2	0.0532192	1	> BY & Bonf.	lipids	VOC	13130	5	Volatile Organics	0.0445834
expo	LBXVEC	LBXTR	0.0140245	0.00227166	0.10223	0.000182277	6.17368	0.968667	0.968667	0	2	2	9	2	0.0161076	0.00402144	4.00544	0.000376182	0.000258979	0.0559263	3589	0.0161076	0.000376182	0.00402144	4.00544	Triglyceride (mg/dL)	biochemistry	lipids	Blood Chloroethane (ng/mL)	pollutant	VOC	2	0.0390795	1	BY<0.05	lipids	VOC	13130	5	Volatile Organics	0.0185706
expo	LBXVMCP	LBDLDL	-0.00824391	0.0138881	0.612975	0.639386	-0.593595	2.41671	4.83343	0.586215	3	2	-9	-2	-0.026401	0.0220783	-1.19579	0.241145	0.000693081	0.105791	3497	-0.026401	0.241145	0.0220783	-1.19579	LDL-cholesterol (mg/dL)	biochemistry	lipids	Blood Methylcyclopentane (ng/mL)	pollutant	VOC	3	1	1	> BY & Bonf.	lipids	VOC	13130	5	Volatile Organics	1
expo	LBXVMCP	LBXTR	-0.00859161	0.0140534	0.603196	0.957567	-0.611356	4.05167	8.10334	0.753188	3	2	-9	-2	0.0113398	0.0147303	0.76983	0.447421	0.000127876	0.0555767	3531	0.0113398	0.447421	0.0147303	0.76983	Triglyceride (mg/dL)	biochemistry	lipids	Blood Methylcyclopentane (ng/mL)	pollutant	VOC	3	1	1	> BY & Bonf.	lipids	VOC	13130	5	Volatile Organics	1
expo	LBXVTHF	LBDLDL	-0.0099655	0.0156583	0.589613	0.676614	-0.636438	2.99196	5.98392	0.665771	3	2	-9	-2	-0.00471543	0.00719499	-0.655377	0.51722	2.2136e-05	0.108236	3518	-0.00471543	0.51722	0.00719499	-0.655377	LDL-cholesterol (mg/dL)	biochemistry	lipids	Blood Tetrahydrofuran (ng/mL)	pollutant	VOC	3	1	1	> BY & Bonf.	lipids	VOC	13130	5	Volatile Organics	1
expo	LBXVTHF	LBXTR	-0.0107907	0.00190432	0.0297612	0.0975258	-5.66643	0.351458	0.702915	0	3	2	-9	-2	-0.00575172	0.00541483	-1.06222	0.296614	3.29359e-05	0.0550525	3553	-0.00575172	0.296614	0.00541483	-1.06222	Triglyceride (mg/dL)	biochemistry	lipids	Blood Tetrahydrofuran (ng/mL)	pollutant	VOC	3	1	1	> BY & Bonf.	lipids	VOC	13130	5	Volatile Organics	1
expo	LBXBCO	LBDLDL	-0.0445135	0.0187076	0.253283	0.0903228	-2.37943	0.917585	0.917585	0	2	2	-9	-2	-0.0490634	0.0197404	-2.48543	0.0243777	0.00226593	0.040743	2707	-0.0490634	0.0243777	0.0197404	-2.48543	LDL-cholesterol (mg/dL)	biochemistry	lipids	Cobalt (ug/L)	pollutant	heavy metals	2	1	1	> BY & Bonf.	lipids	heavy metals	7713	2	Smoking+Hydrocarbon+Metals	0.806869
expo	LBXBCO	LBXTR	-0.06248	0.00142088	0.0144751	0.0156825	-43.9727	0.00606105	0.00606105	0	2	2	-9	-2	-0.0614685	0.0171762	-3.57871	0.00250959	0.00355713	0.0306977	2740	-0.0614685	0.00250959	0.0171762	-3.57871	Triglyceride (mg/dL)	biochemistry	lipids	Cobalt (ug/L)	pollutant	heavy metals	2	0.185511	1	> BY & Bonf.	lipids	heavy metals	7713	2	Smoking+Hydrocarbon+Metals	0.0816089
expo	LBXBCR	LBDLDL	-0.0370231	0.0211545	0.330478	0.312005	-1.75013	0.7508	0.7508	0	2	2	-9	-2	-0.0315614	0.0264185	-1.19467	0.249625	0.000963226	0.0416173	2702	-0.0315614	0.249625	0.0264185	-1.19467	LDL-cholesterol (mg/dL)	biochemistry	lipids	Chromium (ug/L)	pollutant	heavy metals	2	1	1	> BY & Bonf.	lipids	heavy metals	7713	2	Smoking+Hydrocarbon+Metals	1
expo	LBXBCR	LBXTR	0.0986164	0.00994606	0.0639906	0.0842413	9.91512	0.0609681	0.0609681	0	2	2	9	2	0.0971253	0.0395348	2.4567	0.0258239	0.00916128	0.0335989	2735	0.0971253	0.0258239	0.0395348	2.4567	Triglyceride (mg/dL)	biochemistry	lipids	Chromium (ug/L)	pollutant	heavy metals	2	1	1	> BY & Bonf.	lipids	heavy metals	7713	2	Smoking+Hydrocarbon+Metals	0.574646
expo2	LBXHIVC	LBDLDL	0.266779	0.00304621	0.00726892	0.101322	87.5772	0.000899734	0.000899734	0	2	2	9	2	0.299743	0.133213	2.2501	0.0388661	0.000476823	0.0905263	2712	0.299743	0.0388661	0.133213	2.2501	LDL-cholesterol (mg/dL)	biochemistry	lipids	HIV-1, 2 Combo Test	infection	NA	2	1	1	> BY & Bonf.	lipids	infection	7393	3	Infection	1
expo2	LBXHIVC	LBXTR	0.519509	0.00642183	0.00786908	0.00366622	80.8973	0.00258496	0.00258496	0	2	2	9	2	0.556801	0.158787	3.5066	0.00292251	0.00162505	0.0722215	2749	0.556801	0.00292251	0.158787	3.5066	Triglyceride (mg/dL)	biochemistry	lipids	HIV-1, 2 Combo Test	infection	NA	2	0.209309	1	> BY & Bonf.	lipids	infection	7393	3	Infection	0.0921125
expo	LBXBFOA	LBDLDL	-0.00906582	0.0106027	0.549643	0.395952	-0.855052	1.07934	1.07934	0.0735044	2	2	-7	-2	-0.0159302	0.0193469	-0.823396	0.422387	0.000245834	0.110849	1580	-0.0159302	0.422387	0.0193469	-0.823396	LDL-cholesterol (mg/dL)	biochemistry	lipids	Branch perfluorooctanoic acid isomers (Sb-PFOA) (ng/mL)	pollutant	polyfluoro	2	1	1	> BY & Bonf.	lipids	polyfluoro	3198	4	Consumables	1
expo	LBXBFOA	LBXTR	-0.0343244	0.0412606	0.558257	0.00551809	-0.831893	13.9689	13.9689	0.928412	2	2	-9	-2	-0.0762015	0.0155937	-4.88668	0.00016459	0.00562865	0.0839719	1599	-0.0762015	0.00016459	0.0155937	-4.88668	Triglyceride (mg/dL)	biochemistry	lipids	Branch perfluorooctanoic acid isomers (Sb-PFOA) (ng/mL)	pollutant	polyfluoro	2	0.0194964	1	BY<0.05	lipids	polyfluoro	3198	4	Consumables	0.0100655
expo	LBXMFOS	LBDLDL	0.0635121	0.0424597	0.375154	0.333801	1.49582	0.701329	0.701329	0	2	2	9	2	0.0800878	0.0520814	1.53774	0.143651	0.00425184	0.1093	1580	0.0800878	0.143651	0.0520814	1.53774	LDL-cholesterol (mg/dL)	biochemistry	lipids	Perfluoromethylheptane sulfonic acid isomers (Sm-PFOS) (ng/mL)	pollutant	polyfluoro	2	1	1	> BY & Bonf.	lipids	polyfluoro	3198	4	Consumables	1
expo	LBXMFOS	LBXTR	-0.0126222	0.00111329	0.0560057	0.832804	-11.3377	0.000695023	0.000695023	0	2	2	1	0	-0.0105563	0.044155	-0.239075	0.814083	7.41517e-05	0.0768631	1599	-0.0105563	0.814083	0.044155	-0.239075	Triglyceride (mg/dL)	biochemistry	lipids	Perfluoromethylheptane sulfonic acid isomers (Sm-PFOS) (ng/mL)	pollutant	polyfluoro	2	1	1	> BY & Bonf.	lipids	polyfluoro	3198	4	Consumables	1
expo	LBXNFOA	LBDLDL	0.041457	0.0039645	0.0606948	0.455389	10.4571	0.0107651	0.0107651	0	2	2	9	2	0.0425911	0.0385999	1.1034	0.286174	0.00147762	0.109314	1580	0.0425911	0.286174	0.0385999	1.1034	LDL-cholesterol (mg/dL)	biochemistry	lipids	n-perfluorooctanoic acid (n-PFOA) (ng/mL)	pollutant	polyfluoro	2	1	1	> BY & Bonf.	lipids	polyfluoro	3198	4	Consumables	1
expo	LBXNFOA	LBXTR	-0.0727968	0.00612128	0.0534059	0.154864	-11.8924	0.0319606	0.0319606	0	2	2	-9	-2	-0.0622789	0.0414999	-1.5007	0.152908	0.00318101	0.0850164	1599	-0.0622789	0.152908	0.0414999	-1.5007	Triglyceride (mg/dL)	biochemistry	lipids	n-perfluorooctanoic acid (n-PFOA) (ng/mL)	pollutant	polyfluoro	2	1	1	> BY & Bonf.	lipids	polyfluoro	3198	4	Consumables	1
expo	LBXNFOS	LBDLDL	0.0283245	0.0376594	0.58947	0.479991	0.752124	1.17689	1.17689	0.150303	2	2	7	2	0.0431943	0.0359339	1.20205	0.246834	0.0013993	0.109275	1580	0.0431943	0.246834	0.0359339	1.20205	LDL-cholesterol (mg/dL)	biochemistry	lipids	n-perfluorooctane sulfonic acid (n-PFOS) (ng/mL)	pollutant	polyfluoro	2	1	1	> BY & Bonf.	lipids	polyfluoro	3198	4	Consumables	1
expo	LBXNFOS	LBXTR	-0.056228	0.035636	0.359618	0.377279	-1.57784	0.745386	0.745386	0	2	2	-1	0	-0.0506836	0.0423175	-1.1977	0.248477	0.00193173	0.0832504	1599	-0.0506836	0.248477	0.0423175	-1.1977	Triglyceride (mg/dL)	biochemistry	lipids	n-perfluorooctane sulfonic acid (n-PFOS) (ng/mL)	pollutant	polyfluoro	2	1	1	> BY & Bonf.	lipids	polyfluoro	3198	4	Consumables	1
expo	URXHIBP	LBDLDL	0.0141261	0.021191	0.625692	0.804805	0.666608	0.261673	0.261673	0	2	2	5	0	0.0200082	0.042663	0.468982	0.645826	0.000239567	0.110942	1573	0.0200082	0.645826	0.042663	0.468982	LDL-cholesterol (mg/dL)	biochemistry	lipids	Mono-2-hydroxy-iso-butyl phthalate (ng/mL)	pollutant	phthalates	2	1	1	> BY & Bonf.	lipids	phthalates	4536	4	Consumables	1
expo	URXHIBP	LBXTR	-0.0747454	0.0217359	0.18016	0.205757	-3.4388	0.310173	0.310173	0	2	2	-9	-2	-0.0648366	0.0382379	-1.69561	0.11061	0.00251806	0.0839989	1591	-0.0648366	0.11061	0.0382379	-1.69561	Triglyceride (mg/dL)	biochemistry	lipids	Mono-2-hydroxy-iso-butyl phthalate (ng/mL)	pollutant	phthalates	2	1	1	> BY & Bonf.	lipids	phthalates	4536	4	Consumables	1
expo	URXMCOH	LBDLDL	-0.0970359	0.0463295	0.283578	0.108781	-2.09447	1.38481	1.38481	0.277878	2	2	-9	-2	-0.0994792	0.0403787	-2.46365	0.0263253	0.00883675	0.110055	1573	-0.0994792	0.0263253	0.0403787	-2.46365	LDL-cholesterol (mg/dL)	biochemistry	lipids	Cyclohexane-1,2-dicarboxylic acid-mono(carboxyoctyl) ester phthalate (ng/mL	pollutant	phthalates	2	1	1	> BY & Bonf.	lipids	phthalates	4536	4	Consumables	0.841055
expo	URXMCOH	LBXTR	0.0344367	0.0116306	0.207353	0.447332	2.96088	0.118921	0.118921	0	2	2	9	2	0.0350363	0.0349425	1.00268	0.331915	0.00109734	0.0895125	1591	0.0350363	0.331915	0.0349425	1.00268	Triglyceride (mg/dL)	biochemistry	lipids	Cyclohexane-1,2-dicarboxylic acid-mono(carboxyoctyl) ester phthalate (ng/mL	pollutant	phthalates	2	1	1	> BY & Bonf.	lipids	phthalates	4536	4	Consumables	1
expo	URXMHBP	LBDLDL	0.0316587	0.10372	0.811401	0.57516	0.305232	6.92816	6.92816	0.855661	2	2	3	0	0.0523428	0.0441329	1.18603	0.254059	0.00173701	0.112067	1573	0.0523428	0.254059	0.0441329	1.18603	LDL-cholesterol (mg/dL)	biochemistry	lipids	Mono-3-hydroxy-n-butyl phthalate (ng/mL)	pollutant	phthalates	2	1	1	> BY & Bonf.	lipids	phthalates	4536	4	Consumables	1
expo	URXMHBP	LBXTR	-0.130559	0.0205466	0.0993727	0.00122659	-6.35427	0.508586	0.508586	0	2	2	-9	-2	-0.11695	0.027442	-4.26171	0.000682432	0.00866982	0.0826643	1591	-0.11695	0.000682432	0.027442	-4.26171	Triglyceride (mg/dL)	biochemistry	lipids	Mono-3-hydroxy-n-butyl phthalate (ng/mL)	pollutant	phthalates	2	0.0640872	1	> BY & Bonf.	lipids	phthalates	4536	4	Consumables	0.0288266
expo	URXCYHA	LBDLDL	-0.00666681	0.0298838	0.860264	0.925677	-0.223091	0.69394	0.69394	0	2	2	5	0	0.000675149	0.0370214	0.0182367	0.98569	4.00677e-07	0.112621	1558	0.000675149	0.98569	0.0370214	0.0182367	LDL-cholesterol (mg/dL)	biochemistry	lipids	N-Acetyl-S-(1-cyano-2-hydroxyethyl)-L-cysteine (CYHA) (ng/mL)	pollutant	VOC	2	1	1	> BY & Bonf.	lipids	VOC	13130	5	Volatile Organics	1
expo	URXCYHA	LBXTR	0.0331247	0.0475459	0.612617	0.1776	0.696688	5.55393	5.55393	0.819947	2	2	9	2	0.0295075	0.0221223	1.33384	0.202158	0.000765857	0.0663883	1569	0.0295075	0.202158	0.0221223	1.33384	Triglyceride (mg/dL)	biochemistry	lipids	N-Acetyl-S-(1-cyano-2-hydroxyethyl)-L-cysteine (CYHA) (ng/mL)	pollutant	VOC	2	1	1	> BY & Bonf.	lipids	VOC	13130	5	Volatile Organics	1
expo	URXIPM3	LBDLDL	-0.0782725	0.026558	0.208246	0.0791304	-2.94723	0.671747	0.671747	0	2	2	-7	-2	-0.0808566	0.0361142	-2.23891	0.040746	0.00478099	0.119739	1558	-0.0808566	0.040746	0.0361142	-2.23891	LDL-cholesterol (mg/dL)	biochemistry	lipids	N-Acetyl-S-(4-hydroxy-2-methyl-2-buten-1-yl)-L-cysteine (ng/mL)	pollutant	VOC	2	1	1	> BY & Bonf.	lipids	VOC	13130	5	Volatile Organics	1
expo	URXIPM3	LBXTR	0.0203133	0.00830903	0.247186	0.662001	2.44472	0.0607953	0.0607953	0	2	2	9	2	0.018011	0.0336996	0.534457	0.600858	0.000236849	0.0659015	1569	0.018011	0.600858	0.0336996	0.534457	Triglyceride (mg/dL)	biochemistry	lipids	N-Acetyl-S-(4-hydroxy-2-methyl-2-buten-1-yl)-L-cysteine (ng/mL)	pollutant	VOC	2	1	1	> BY & Bonf.	lipids	VOC	13130	5	Volatile Organics	1
expo	LBXVBZN	LBDLDL	-0.046793	0.0101463	0.135936	0.148633	-4.61184	0.249299	0.249299	0	2	2	-9	-2	-0.0383208	0.0252172	-1.51963	0.148118	0.00135413	0.11683	2291	-0.0383208	0.148118	0.0252172	-1.51963	LDL-cholesterol (mg/dL)	biochemistry	lipids	Blood Benzonitrile (ng/mL)	pollutant	VOC	2	1	1	> BY & Bonf.	lipids	VOC	13130	5	Volatile Organics	1
expo	LBXVBZN	LBXTR	-0.0423521	0.000414983	0.00623766	0.0765116	-102.057	0.000604991	0.000604991	0	2	2	-9	-2	-0.0419904	0.0169381	-2.47904	0.0246926	0.00162635	0.0738513	2309	-0.0419904	0.0246926	0.0169381	-2.47904	Triglyceride (mg/dL)	biochemistry	lipids	Blood Benzonitrile (ng/mL)	pollutant	VOC	2	1	1	> BY & Bonf.	lipids	VOC	13130	5	Volatile Organics	0.555905
expo	LBXVIBN	LBDLDL	-0.0362233	0.00660168	0.114764	0.354222	-5.48698	0.0698589	0.0698589	0	2	2	-1	0	-0.0268638	0.031296	-0.85838	0.403359	0.000678295	0.114057	2269	-0.0268638	0.403359	0.031296	-0.85838	LDL-cholesterol (mg/dL)	biochemistry	lipids	Blood Isobutyronitrile (ng/mL)	pollutant	VOC	2	1	1	> BY & Bonf.	lipids	VOC	13130	5	Volatile Organics	1
expo	LBXVIBN	LBXTR	0.032274	0.0416982	0.580672	0.472814	0.77399	1.17323	1.17323	0.14765	2	2	9	2	0.0511128	0.0440072	1.16146	0.262488	0.00245498	0.0722442	2289	0.0511128	0.262488	0.0440072	1.16146	Triglyceride (mg/dL)	biochemistry	lipids	Blood Isobutyronitrile (ng/mL)	pollutant	VOC	2	1	1	> BY & Bonf.	lipids	VOC	13130	5	Volatile Organics	1
expo	URXAMU	LBXTST	0.00673926	0.011036	0.650991	0.638307	0.610661	1.44665	1.44665	0.308746	2	2	5	2	0.00550965	0.00938796	0.586884	0.564995	2.26328e-05	0.623559	4229	0.00550965	0.564995	0.00938796	0.586884	Testosterone total (ng/dL)	biochemistry	hormone	5-acetylamino-6-amino-3-methyluracil(umol/L)	nutrients	dietary biomarker	2	1	1	> BY & Bonf.	hormone	dietary biomarker	8670	1	Dietary Interview+Behavior	1
expo	URXMU1	LBXTST	0.00628917	0.00701047	0.534493	0.739933	0.897112	0.388575	0.388575	0	2	2	5	2	0.00471541	0.0117135	0.402563	0.692287	1.5568e-05	0.623903	4230	0.00471541	0.692287	0.0117135	0.402563	Testosterone total (ng/dL)	biochemistry	hormone	1-methyluric acid (umol/L)	nutrients	dietary biomarker	2	1	1	> BY & Bonf.	hormone	dietary biomarker	8670	1	Dietary Interview+Behavior	1
expo	URXMU2	LBXTST	-0.0349682	0.00828182	0.148048	0.0107933	-4.22229	0.797756	0.797756	0	2	2	-9	-2	-0.0323482	0.00968913	-3.33861	0.00389164	0.00080501	0.617817	4230	-0.0323482	0.00389164	0.00968913	-3.33861	Testosterone total (ng/dL)	biochemistry	hormone	3-methyluric acid (umol/L)	nutrients	dietary biomarker	2	0.263183	1	> BY & Bonf.	hormone	dietary biomarker	8670	1	Dietary Interview+Behavior	0.17684
expo	URXMU3	LBXTST	-0.0263711	0.0160616	0.348265	0.12621	-1.64188	1.59098	1.59098	0.371457	2	2	-9	-2	-0.0288757	0.0128611	-2.24519	0.0383465	0.000678008	0.619447	4230	-0.0288757	0.0383465	0.0128611	-2.24519	Testosterone total (ng/dL)	biochemistry	hormone	7-methyluric acid (umol/L)	nutrients	dietary biomarker	2	1	1	> BY & Bonf.	hormone	dietary biomarker	8670	1	Dietary Interview+Behavior	0.871249
expo	URXMU4	LBXTST	-0.00347599	0.00967662	0.780455	0.77807	-0.359215	0.69626	0.69626	0	2	2	-1	0	-0.00630113	0.0120993	-0.520786	0.609233	2.88687e-05	0.624991	4230	-0.00630113	0.609233	0.0120993	-0.520786	Testosterone total (ng/dL)	biochemistry	hormone	1,3-dimethyluric acid (umol/L)	nutrients	dietary biomarker	2	1	1	> BY & Bonf.	hormone	dietary biomarker	8670	1	Dietary Interview+Behavior	1
expo	URXMU5	LBXTST	-0.016019	0.0102317	0.36186	0.336446	-1.56562	0.66127	0.66127	0	2	2	-7	-2	-0.0191822	0.0132668	-1.44587	0.166397	0.000277938	0.625043	4230	-0.0191822	0.166397	0.0132668	-1.44587	Testosterone total (ng/dL)	biochemistry	hormone	1,7-dimethyluric acid (umol/L)	nutrients	dietary biomarker	2	1	1	> BY & Bonf.	hormone	dietary biomarker	8670	1	Dietary Interview+Behavior	1
expo	URXMU6	LBXTST	-0.0519232	0.0166296	0.19732	2.14653e-05	-3.12234	4.77161	4.77161	0.790427	2	2	-9	-2	-0.0429743	0.00865002	-4.96811	0.000117145	0.0014868	0.616252	4230	-0.0429743	0.000117145	0.00865002	-4.96811	Testosterone total (ng/dL)	biochemistry	hormone	3,7-dimethyluric acid (umol/L)	nutrients	dietary biomarker	2	0.0146537	1	BY<0.05	hormone	dietary biomarker	8670	1	Dietary Interview+Behavior	0.0116322
expo	URXMU7	LBXTST	-0.044698	0.00300803	0.0427779	0.0336557	-14.8596	0.0406901	0.0406901	0	2	2	-7	-2	-0.0450333	0.0150603	-2.9902	0.00822472	0.00158642	0.623862	4230	-0.0450333	0.00822472	0.0150603	-2.9902	Testosterone total (ng/dL)	biochemistry	hormone	1,3,7-trimethyluric acid (umol/L)	nutrients	dietary biomarker	2	0.473892	1	> BY & Bonf.	hormone	dietary biomarker	8670	1	Dietary Interview+Behavior	0.28137
expo	URXMX1	LBXTST	0.00760245	0.000398399	0.0333309	0.624564	19.0825	0.0013396	0.0013396	0	2	2	5	2	0.00818343	0.0120037	0.681745	0.504583	5.23461e-05	0.623716	4230	0.00818343	0.504583	0.0120037	0.681745	Testosterone total (ng/dL)	biochemistry	hormone	1-methylxanthine (umol/L)	nutrients	dietary biomarker	2	1	1	> BY & Bonf.	hormone	dietary biomarker	8670	1	Dietary Interview+Behavior	1
expo	URXMX2	LBXTST	-0.0231456	0.0125987	0.31734	0.0933666	-1.83714	2.33141	2.33141	0.571076	2	2	-9	-2	-0.0172516	0.00921884	-1.87134	0.07861	0.000240638	0.617795	4230	-0.0172516	0.07861	0.00921884	-1.87134	Testosterone total (ng/dL)	biochemistry	hormone	3-methylxanthine (umol/L)	nutrients	dietary biomarker	2	1	1	> BY & Bonf.	hormone	dietary biomarker	8670	1	Dietary Interview+Behavior	1
expo	URXMX3	LBXTST	-0.0155397	0.0110483	0.393465	0.295906	-1.40652	1.52853	1.52853	0.345776	2	2	-9	-2	-0.0114827	0.0096653	-1.18803	0.251154	0.000108698	0.622833	4230	-0.0114827	0.251154	0.0096653	-1.18803	Testosterone total (ng/dL)	biochemistry	hormone	7-methylxanthine (umol/L)	nutrients	dietary biomarker	2	1	1	> BY & Bonf.	hormone	dietary biomarker	8670	1	Dietary Interview+Behavior	1
expo	URXMX4	LBXTST	-0.00635969	0.00748023	0.551431	0.632679	-0.850201	0.452578	0.452578	0	2	2	-5	0	-0.00933311	0.0119329	-0.782135	0.444894	7.04886e-05	0.625182	4230	-0.00933311	0.444894	0.0119329	-0.782135	Testosterone total (ng/dL)	biochemistry	hormone	1,3-dimethylxanthine(theophylline)umol/L	nutrients	dietary biomarker	2	1	1	> BY & Bonf.	hormone	dietary biomarker	8670	1	Dietary Interview+Behavior	1
expo	URXMX5	LBXTST	-0.014969	0.0113503	0.413015	0.323478	-1.31882	0.973742	0.973742	0	2	2	-3	0	-0.0173471	0.0119086	-1.45669	0.163425	0.000258882	0.624438	4230	-0.0173471	0.163425	0.0119086	-1.45669	Testosterone total (ng/dL)	biochemistry	hormone	1,7-dimethylxanthine(paraxanthine)(umol/L)	nutrients	dietary biomarker	2	1	1	> BY & Bonf.	hormone	dietary biomarker	8670	1	Dietary Interview+Behavior	1
expo	URXMX6	LBXTST	-0.0443864	0.00994286	0.140291	0.000477169	-4.46415	1.50835	1.50835	0.337025	2	2	-9	-2	-0.0392082	0.00933248	-4.20126	0.000599992	0.00142591	0.619374	4230	-0.0392082	0.000599992	0.00933248	-4.20126	Testosterone total (ng/dL)	biochemistry	hormone	3,7-dimethylxanthine(theobromine)(umol/L)	nutrients	dietary biomarker	2	0.0576633	1	> BY & Bonf.	hormone	dietary biomarker	8670	1	Dietary Interview+Behavior	0.0392338
expo	URXMX7	LBXTST	-0.0304175	0.00576133	0.11917	0.135057	-5.27959	0.157913	0.157913	0	2	2	-7	-2	-0.0312523	0.0146219	-2.13735	0.0473945	0.000771645	0.625822	4230	-0.0312523	0.0473945	0.0146219	-2.13735	Testosterone total (ng/dL)	biochemistry	hormone	1,3,7-trimethylxanthine(caffeine)(umol/L)	nutrients	dietary biomarker	2	1	1	> BY & Bonf.	hormone	dietary biomarker	8670	1	Dietary Interview+Behavior	1
expo2	URXUCL	LBXTST	-0.13471	0.0729845	0.206218	0.266366	-1.84573	1.2512	2.5024	0.200768	3	2	-9	-2	-0.105911	0.0640514	-1.65354	0.108314	0.000193182	0.713237	5512	-0.105911	0.108314	0.0640514	-1.65354	Testosterone total (ng/dL)	biochemistry	hormone	Urinary Chlamydia	infection	NA	3	1	1	> BY & Bonf.	hormone	infection	7393	3	Infection	1
expo	LBXCOT	LBXTST	0.0616543	0.00289201	0.00219302	1.49265e-11	21.3188	0.303252	0.606504	0	3	2	9	2	0.0613701	0.00527168	11.6415	4.85521e-13	0.00303862	0.614178	19780	0.0613701	4.85521e-13	0.00527168	11.6415	Testosterone total (ng/dL)	biochemistry	hormone	Cotinine (ng/mL)	smoking	smoking biomarker	3	4.83251e-10	6.00949e-08	Bonf.<0.05	hormone	smoking biomarker	1440	2	Smoking+Hydrocarbon+Metals	6.50844e-10
expo	URXNAL	LBXTST	0.0426599	0.00130368	0.0194489	3.57201e-05	32.7227	0.0325377	0.0325377	0	2	2	9	2	0.0423544	0.00733951	5.77074	2.26065e-05	0.00138711	0.601524	12764	0.0423544	2.26065e-05	0.00733951	5.77074	Testosterone total (ng/dL)	biochemistry	hormone	NNAL , urine (ng/mL)	smoking	smoking biomarker	2	0.00359097	1	BY<0.05	hormone	smoking biomarker	1440	2	Smoking+Hydrocarbon+Metals	0.00378802
expo	URXDEA	LBXTST	-0.00270257	0.0185729	0.897648	0.894676	-0.145512	2.36844	4.73688	0.577782	3	2	-5	-2	-0.00693307	0.0129619	-0.534881	0.596548	4.15504e-05	0.613833	6351	-0.00693307	0.596548	0.0129619	-0.534881	Testosterone total (ng/dL)	biochemistry	hormone	DEET acid (ug/L)	pollutant	deet	3	1	1	> BY & Bonf.	hormone	amine/amide	1195	6	Pollutants	1
expo	URXDEE	LBXTST	0.00938023	0.0116237	0.567741	0.482216	0.806993	0.950135	0.950135	0	2	2	9	2	0.0170401	0.0162241	1.0503	0.308283	0.000286573	0.626206	4284	0.0170401	0.308283	0.0162241	1.0503	Testosterone total (ng/dL)	biochemistry	hormone	DEET (ug/L)	pollutant	deet	2	1	1	> BY & Bonf.	hormone	amine/amide	1195	6	Pollutants	1
expo	URXDHD	LBXTST	0.0108353	0.00359379	0.203881	0.566155	3.01502	0.065684	0.065684	0	2	2	9	2	0.0124215	0.0170654	0.727876	0.476596	0.000151611	0.626932	4269	0.0124215	0.476596	0.0170654	0.727876	Testosterone total (ng/dL)	biochemistry	hormone	Desethyl hydroxy DEET (ug/L)	pollutant	deet	2	1	1	> BY & Bonf.	hormone	amine/amide	1195	6	Pollutants	1
expo	DR1TACAR	LBXTST	-0.00933893	0.00324741	0.102635	0.375357	-2.87581	0.290247	0.580495	0	3	2	-7	-2	-0.00900753	0.00616782	-1.46041	0.15424	7.50888e-05	0.546746	18226	-0.00900753	0.15424	0.00616782	-1.46041	Testosterone total (ng/dL)	biochemistry	hormone	Alpha-carotene (mcg)	nutrients	dietary interview	3	1	1	> BY & Bonf.	hormone	dietary interview	39177	1	Dietary Interview+Behavior	1
expo	DR1TALCO	LBXTST	0.0209339	0.00363734	0.0288884	0.0854183	5.75528	0.282272	0.564544	0	3	2	9	2	0.0202133	0.0071669	2.82037	0.00829097	0.000362774	0.538632	18226	0.0202133	0.00829097	0.0071669	2.82037	Testosterone total (ng/dL)	biochemistry	hormone	Alcohol (gm)	nutrients	dietary interview	3	0.476826	1	> BY & Bonf.	hormone	dietary interview	39177	1	Dietary Interview+Behavior	0.28137
expo	DR1TATOA	LBXTST	-0.000351974	0.0025705	0.903628	0.985424	-0.136928	0.203769	0.407537	0	3	2	-5	-2	-0.000439932	0.00588524	-0.0747517	0.940893	1.9019e-07	0.547069	18226	-0.000439932	0.940893	0.00588524	-0.0747517	Testosterone total (ng/dL)	biochemistry	hormone	Added alpha-tocopherol (Vitamin E) (mg)	nutrients	dietary interview	3	1	1	> BY & Bonf.	hormone	dietary interview	39177	1	Dietary Interview+Behavior	1
expo	DR1TATOC	LBXTST	-0.00807646	0.00633346	0.330335	0.476443	-1.27521	0.823864	1.64773	0	3	2	-7	-2	-0.00951493	0.00719723	-1.32203	0.195832	5.53317e-05	0.545932	18226	-0.00951493	0.195832	0.00719723	-1.32203	Testosterone total (ng/dL)	biochemistry	hormone	Vitamin E as alpha-tocopherol (mg)	nutrients	dietary interview	3	1	1	> BY & Bonf.	hormone	dietary interview	39177	1	Dietary Interview+Behavior	1
expo	DR1TB12A	LBXTST	0.0068818	0.00332417	0.174273	0.623783	2.07023	0.229369	0.458738	0	3	2	7	2	0.00475398	0.00804168	0.591167	0.558695	2.19962e-05	0.547339	18226	0.00475398	0.558695	0.00804168	0.591167	Testosterone total (ng/dL)	biochemistry	hormone	Added vitamin B12 (mcg)	nutrients	dietary interview	3	1	1	> BY & Bonf.	hormone	dietary interview	39177	1	Dietary Interview+Behavior	1
expo	DR1TBCAR	LBXTST	-0.0084761	0.006531	0.323861	0.316161	-1.29783	1.47533	2.95066	0.322185	3	2	-7	-2	-0.0104767	0.00568005	-1.84448	0.0746879	9.6888e-05	0.546055	18226	-0.0104767	0.0746879	0.00568005	-1.84448	Testosterone total (ng/dL)	biochemistry	hormone	Beta-carotene (mcg)	nutrients	dietary interview	3	1	1	> BY & Bonf.	hormone	dietary interview	39177	1	Dietary Interview+Behavior	1
expo	DR1TCAFF	LBXTST	0.00628797	0.00379927	0.239746	0.603733	1.65505	0.279034	0.558067	0	3	2	9	2	0.00789032	0.008611	0.916306	0.36658	4.68615e-05	0.543845	18226	0.00789032	0.36658	0.008611	0.916306	Testosterone total (ng/dL)	biochemistry	hormone	Caffeine (mg)	nutrients	dietary interview	3	1	1	> BY & Bonf.	hormone	dietary interview	39177	1	Dietary Interview+Behavior	1
expo	DR1TCALC	LBXTST	-0.00536978	0.00489738	0.387273	0.62651	-1.09646	0.490075	0.980149	0	3	2	-9	-2	-0.00710044	0.0072368	-0.981158	0.33411	3.27076e-05	0.545299	18226	-0.00710044	0.33411	0.0072368	-0.981158	Testosterone total (ng/dL)	biochemistry	hormone	Calcium (mg)	nutrients	dietary interview	3	1	1	> BY & Bonf.	hormone	dietary interview	39177	1	Dietary Interview+Behavior	1
expo	DR1TCARB	LBXTST	-0.0298088	0.00536102	0.0308557	0.0785896	-5.56029	0.287514	0.575028	0	3	2	-9	-2	-0.0312622	0.0105976	-2.94992	0.00600187	0.000334732	0.544399	18226	-0.0312622	0.00600187	0.0105976	-2.94992	Testosterone total (ng/dL)	biochemistry	hormone	Carbohydrate (gm)	nutrients	dietary interview	3	0.369873	1	> BY & Bonf.	hormone	dietary interview	39177	1	Dietary Interview+Behavior	0.220426
expo	DR1TCHOL	LBXTST	-0.0020419	0.00270206	0.528715	0.761829	-0.755683	0.236676	0.473352	0	3	2	1	0	-0.00452858	0.00671658	-0.674239	0.505157	1.53172e-05	0.546185	18226	-0.00452858	0.505157	0.00671658	-0.674239	Testosterone total (ng/dL)	biochemistry	hormone	Cholesterol (mg)	nutrients	dietary interview	3	1	1	> BY & Bonf.	hormone	dietary interview	39177	1	Dietary Interview+Behavior	1
expo	DR1TCOPP	LBXTST	-0.00534222	0.00920307	0.62028	0.852994	-0.580482	1.11503	2.23006	0.103162	3	2	-3	0	-0.00135506	0.0105868	-0.127995	0.898979	9.82482e-07	0.547246	18226	-0.00135506	0.898979	0.0105868	-0.127995	Testosterone total (ng/dL)	biochemistry	hormone	Copper (mg)	nutrients	dietary interview	3	1	1	> BY & Bonf.	hormone	dietary interview	39177	1	Dietary Interview+Behavior	1
expo	DR1TCRYP	LBXTST	-0.00417931	0.0059526	0.555326	0.648583	-0.702098	1.13875	2.2775	0.121845	3	2	-9	-2	-0.00414245	0.005674	-0.730076	0.470825	1.60672e-05	0.546066	18226	-0.00414245	0.470825	0.005674	-0.730076	Testosterone total (ng/dL)	biochemistry	hormone	Beta-cryptoxanthin (mcg)	nutrients	dietary interview	3	1	1	> BY & Bonf.	hormone	dietary interview	39177	1	Dietary Interview+Behavior	1
expo	DR1TFA	LBXTST	-0.00531413	0.0107909	0.671143	0.64753	-0.492465	3.22114	6.44228	0.689551	3	2	-9	-2	-0.00289721	0.00623146	-0.464933	0.645229	7.12118e-06	0.546726	18226	-0.00289721	0.645229	0.00623146	-0.464933	Testosterone total (ng/dL)	biochemistry	hormone	Folic acid (mcg)	nutrients	dietary interview	3	1	1	> BY & Bonf.	hormone	dietary interview	39177	1	Dietary Interview+Behavior	1
expo	DR1TFDFE	LBXTST	0.00107742	0.00632705	0.880452	0.896909	0.170288	0.707455	1.41491	0	3	2	-1	0	0.00274106	0.0077457	0.353881	0.725824	5.02825e-06	0.547318	18226	0.00274106	0.725824	0.0077457	0.353881	Testosterone total (ng/dL)	biochemistry	hormone	Folate as dietary folate equivalents (mcg)	nutrients	dietary interview	3	1	1	> BY & Bonf.	hormone	dietary interview	39177	1	Dietary Interview+Behavior	1
expo	DR1TFF	LBXTST	0.00488163	0.000660845	0.0178372	0.729074	7.38695	0.00647414	0.0129483	0	3	2	7	2	0.00436913	0.00846792	0.515962	0.609541	1.16997e-05	0.54684	18226	0.00436913	0.609541	0.00846792	0.515962	Testosterone total (ng/dL)	biochemistry	hormone	Food folate (mcg)	nutrients	dietary interview	3	1	1	> BY & Bonf.	hormone	dietary interview	39177	1	Dietary Interview+Behavior	1
expo	DR1TFIBE	LBXTST	-0.0131763	0.00934635	0.294004	0.337871	-1.40978	1.48078	2.96157	0.324682	3	2	-9	-2	-0.012954	0.00841403	-1.53957	0.13381	0.000107954	0.546095	18226	-0.012954	0.13381	0.00841403	-1.53957	Testosterone total (ng/dL)	biochemistry	hormone	Dietary fiber (gm)	nutrients	dietary interview	3	1	1	> BY & Bonf.	hormone	dietary interview	39177	1	Dietary Interview+Behavior	1
expo	DR1TFOLA	LBXTST	0.00247076	0.00560536	0.702436	0.845141	0.440786	0.503897	1.00779	0	3	2	3	2	0.00313089	0.00809816	0.386617	0.701681	6.17421e-06	0.547312	18226	0.00313089	0.701681	0.00809816	0.386617	Testosterone total (ng/dL)	biochemistry	hormone	Total Folate (mcg)	nutrients	dietary interview	3	1	1	> BY & Bonf.	hormone	dietary interview	39177	1	Dietary Interview+Behavior	1
expo	DR1TIRON	LBXTST	-0.00433	0.00136364	0.0865049	0.737923	-3.17532	0.0311904	0.0623807	0	3	2	-1	0	-0.00458403	0.00788983	-0.581006	0.565437	1.19346e-05	0.547245	18226	-0.00458403	0.565437	0.00788983	-0.581006	Testosterone total (ng/dL)	biochemistry	hormone	Iron (mg)	nutrients	dietary interview	3	1	1	> BY & Bonf.	hormone	dietary interview	39177	1	Dietary Interview+Behavior	1
expo	DR1TKCAL	LBXTST	-0.0507025	0.016739	0.0938947	0.0620428	-3.029	1.1152	2.2304	0.103302	3	2	-9	-2	-0.0495092	0.0166092	-2.98083	0.00555166	0.000290129	0.547539	18226	-0.0495092	0.00555166	0.0166092	-2.98083	Testosterone total (ng/dL)	biochemistry	hormone	Energy (kcal)	nutrients	dietary interview	3	0.348022	1	> BY & Bonf.	hormone	dietary interview	39177	1	Dietary Interview+Behavior	0.209635
expo	DR1TLYCO	LBXTST	0.00411776	0.00247587	0.23818	0.756948	1.66316	0.144758	0.289515	0	3	2	1	0	0.00293553	0.00685491	0.428237	0.671439	8.11502e-06	0.54706	18226	0.00293553	0.671439	0.00685491	0.428237	Testosterone total (ng/dL)	biochemistry	hormone	Lycopene (mcg)	nutrients	dietary interview	3	1	1	> BY & Bonf.	hormone	dietary interview	39177	1	Dietary Interview+Behavior	1
expo	DR1TLZ	LBXTST	0.00153458	0.00354725	0.707478	0.986415	0.432611	0.716813	1.43363	0	3	2	1	0	-0.00160856	0.00491099	-0.327543	0.745459	2.26445e-06	0.546217	18226	-0.00160856	0.745459	0.00491099	-0.327543	Testosterone total (ng/dL)	biochemistry	hormone	Lutein + zeaxanthin (mcg)	nutrients	dietary interview	3	1	1	> BY & Bonf.	hormone	dietary interview	39177	1	Dietary Interview+Behavior	1
expo	DR1TM161	LBXTST	-0.00862553	0.00483425	0.216313	0.588543	-1.78425	0.245459	0.490919	0	3	2	-1	0	-0.00981921	0.00987536	-0.994315	0.327768	5.94339e-05	0.546257	18226	-0.00981921	0.327768	0.00987536	-0.994315	Testosterone total (ng/dL)	biochemistry	hormone	MFA 16:1 (Hexadecenoic) (gm)	nutrients	dietary interview	3	1	1	> BY & Bonf.	hormone	dietary interview	39177	1	Dietary Interview+Behavior	1
expo	DR1TM181	LBXTST	-0.0220363	0.00456877	0.0403984	0.0770664	-4.82325	0.438528	0.877056	0	3	2	-9	-2	-0.0239384	0.0090573	-2.64299	0.0127706	0.00024271	0.546711	18226	-0.0239384	0.0127706	0.0090573	-2.64299	Testosterone total (ng/dL)	biochemistry	hormone	MFA 18:1 (Octadecenoic) (gm)	nutrients	dietary interview	3	0.665811	1	> BY & Bonf.	hormone	dietary interview	39177	1	Dietary Interview+Behavior	0.422694
expo	DR1TM201	LBXTST	-0.0125859	0.00410127	0.0917993	0.350785	-3.06878	0.303041	0.606082	0	3	2	-1	0	-0.0119352	0.00773952	-1.54211	0.133195	8.9955e-05	0.547213	18226	-0.0119352	0.133195	0.00773952	-1.54211	Testosterone total (ng/dL)	biochemistry	hormone	MFA 20:1 (Eicosenoic) (gm)	nutrients	dietary interview	3	1	1	> BY & Bonf.	hormone	dietary interview	39177	1	Dietary Interview+Behavior	1
expo	DR1TM221	LBXTST	0.00958155	0.00259192	0.0660129	0.338413	3.6967	0.196669	0.393339	0	3	2	9	2	0.0099389	0.00600063	1.65631	0.107748	9.41378e-05	0.544851	18226	0.0099389	0.107748	0.00600063	1.65631	Testosterone total (ng/dL)	biochemistry	hormone	MFA 22:1 (Docosenoic) (gm)	nutrients	dietary interview	3	1	1	> BY & Bonf.	hormone	dietary interview	39177	1	Dietary Interview+Behavior	1
expo	DR1TMAGN	LBXTST	0.0107036	0.0103049	0.408042	0.372547	1.03869	1.70164	3.40327	0.41233	3	2	9	2	0.0124362	0.00866177	1.43576	0.161085	7.50845e-05	0.546031	18226	0.0124362	0.161085	0.00866177	1.43576	Testosterone total (ng/dL)	biochemistry	hormone	Magnesium (mg)	nutrients	dietary interview	3	1	1	> BY & Bonf.	hormone	dietary interview	39177	1	Dietary Interview+Behavior	1
expo	DR1TMFAT	LBXTST	-0.0234623	0.00393322	0.0269714	0.10861	-5.96516	0.233927	0.467853	0	3	2	-9	-2	-0.0241506	0.00954012	-2.53148	0.016645	0.000241658	0.547142	18226	-0.0241506	0.016645	0.00954012	-2.53148	Testosterone total (ng/dL)	biochemistry	hormone	Total monounsaturated fatty acids (gm)	nutrients	dietary interview	3	0.818728	1	> BY & Bonf.	hormone	dietary interview	39177	1	Dietary Interview+Behavior	0.504619
expo	DR1TMOIS	LBXTST	0.0128643	0.00427006	0.0947744	0.268683	3.01268	0.376699	0.753398	0	3	2	9	2	0.01388	0.00717961	1.93325	0.0623828	0.000130354	0.537041	18226	0.01388	0.0623828	0.00717961	1.93325	Testosterone total (ng/dL)	biochemistry	hormone	Moisture (gm)	nutrients	dietary interview	3	1	1	> BY & Bonf.	hormone	dietary interview	39177	1	Dietary Interview+Behavior	1
expo	DR1TNIAC	LBXTST	0.0277651	0.00314495	0.0125884	0.0681245	8.82846	0.126086	0.252171	0	3	2	9	2	0.0283051	0.00925005	3.05999	0.00453995	0.000442257	0.531324	18226	0.0283051	0.00453995	0.00925005	3.05999	Testosterone total (ng/dL)	biochemistry	hormone	Niacin (mg)	nutrients	dietary interview	3	0.297579	1	> BY & Bonf.	hormone	dietary interview	39177	1	Dietary Interview+Behavior	0.199536
expo	DR1TNUMF	LBXTST	-0.0326489	0.00156454	0.00228846	0.00195099	-20.868	0.0723394	0.144679	0	3	2	-9	-2	-0.0326279	0.00684649	-4.76564	4.20016e-05	0.000778729	0.530925	18226	-0.0326279	4.20016e-05	0.00684649	-4.76564	Testosterone total (ng/dL)	biochemistry	hormone	Total number of foods reported in the individual foods file	nutrients	dietary interview	3	0.00612369	1	BY<0.05	hormone	dietary interview	39177	1	Dietary Interview+Behavior	0.00597932
expo	DR1TP182	LBXTST	-0.0214295	0.0113542	0.199733	0.109513	-1.88737	2.44517	4.89034	0.59103	3	2	-9	-2	-0.0191482	0.00772984	-2.47718	0.0189001	0.000193735	0.544468	18226	-0.0191482	0.0189001	0.00772984	-2.47718	Testosterone total (ng/dL)	biochemistry	hormone	PFA 18:2 (Octadecadienoic) (gm)	nutrients	dietary interview	3	0.902159	1	> BY & Bonf.	hormone	dietary interview	39177	1	Dietary Interview+Behavior	0.539423
expo	DR1TP183	LBXTST	-0.0234256	0.0151101	0.261207	0.0887374	-1.55032	6.46159	12.9232	0.845239	3	2	-9	-2	-0.0120637	0.0071351	-1.69075	0.100917	8.69964e-05	0.543677	18226	-0.0120637	0.100917	0.0071351	-1.69075	Testosterone total (ng/dL)	biochemistry	hormone	PFA 18:3 (Octadecatrienoic) (gm)	nutrients	dietary interview	3	1	1	> BY & Bonf.	hormone	dietary interview	39177	1	Dietary Interview+Behavior	1
expo	DR1TP184	LBXTST	-0.00252365	0.00702852	0.753915	0.794276	-0.359058	1.49306	2.98613	0.330236	3	2	1	0	-0.00260617	0.00570845	-0.456547	0.65118	6.72186e-06	0.546968	18226	-0.00260617	0.65118	0.00570845	-0.456547	Testosterone total (ng/dL)	biochemistry	hormone	PFA 18:4 (Octadecatetraenoic) (gm)	nutrients	dietary interview	3	1	1	> BY & Bonf.	hormone	dietary interview	39177	1	Dietary Interview+Behavior	1
expo	DR1TP204	LBXTST	-0.00185697	0.00660271	0.80495	0.852881	-0.281244	1.11803	2.23607	0.105573	3	2	5	0	-0.00288083	0.00651683	-0.44206	0.661515	6.53585e-06	0.54524	18226	-0.00288083	0.661515	0.00651683	-0.44206	Testosterone total (ng/dL)	biochemistry	hormone	PFA 20:4 (Eicosatetraenoic) (gm)	nutrients	dietary interview	3	1	1	> BY & Bonf.	hormone	dietary interview	39177	1	Dietary Interview+Behavior	1
expo	DR1TP205	LBXTST	0.00142481	0.00481806	0.795319	0.774828	0.295723	0.686194	1.37239	0	3	2	9	2	0.0046902	0.00693294	0.676509	0.503735	2.0936e-05	0.545995	18226	0.0046902	0.503735	0.00693294	0.676509	Testosterone total (ng/dL)	biochemistry	hormone	PFA 20:5 (Eicosapentaenoic) (gm)	nutrients	dietary interview	3	1	1	> BY & Bonf.	hormone	dietary interview	39177	1	Dietary Interview+Behavior	1
expo	DR1TP225	LBXTST	0.00271702	0.00791555	0.764133	0.80693	0.34325	1.33434	2.66868	0.250565	3	2	9	2	0.00281182	0.00699004	0.402262	0.690252	6.89082e-06	0.542608	18226	0.00281182	0.690252	0.00699004	0.402262	Testosterone total (ng/dL)	biochemistry	hormone	PFA 22:5 (Docosapentaenoic) (gm)	nutrients	dietary interview	3	1	1	> BY & Bonf.	hormone	dietary interview	39177	1	Dietary Interview+Behavior	1
expo	DR1TP226	LBXTST	-7.25992e-05	0.0109756	0.995323	0.862174	-0.00661457	3.23198	6.46396	0.690592	3	2	7	0	0.00424336	0.00659613	0.643311	0.524753	1.71981e-05	0.546482	18226	0.00424336	0.524753	0.00659613	0.643311	Testosterone total (ng/dL)	biochemistry	hormone	PFA 22:6 (Docosahexaenoic) (gm)	nutrients	dietary interview	3	1	1	> BY & Bonf.	hormone	dietary interview	39177	1	Dietary Interview+Behavior	1
expo	DR1TPFAT	LBXTST	-0.0198158	0.011616	0.230144	0.123828	-1.70591	2.6932	5.38641	0.628695	3	2	-9	-2	-0.0180069	0.0075174	-2.39536	0.0228307	0.000168342	0.544643	18226	-0.0180069	0.0228307	0.0075174	-2.39536	Testosterone total (ng/dL)	biochemistry	hormone	Total polyunsaturated fatty acids (gm)	nutrients	dietary interview	3	1	1	> BY & Bonf.	hormone	dietary interview	39177	1	Dietary Interview+Behavior	0.612094
expo	DR1TPHOS	LBXTST	-0.00369063	0.0033599	0.386584	0.805383	-1.09844	0.165759	0.331519	0	3	2	-1	0	-0.00458221	0.00852338	-0.537605	0.594689	8.12864e-06	0.54662	18226	-0.00458221	0.594689	0.00852338	-0.537605	Testosterone total (ng/dL)	biochemistry	hormone	Phosphorus (mg)	nutrients	dietary interview	3	1	1	> BY & Bonf.	hormone	dietary interview	39177	1	Dietary Interview+Behavior	1
expo	DR1TPOTA	LBXTST	-0.00439558	0.00359663	0.346144	0.751946	-1.22214	0.270595	0.541191	0	3	2	1	0	-0.00441848	0.0073331	-0.602538	0.551198	9.63698e-06	0.545517	18226	-0.00441848	0.551198	0.0073331	-0.602538	Testosterone total (ng/dL)	biochemistry	hormone	Potassium (mg)	nutrients	dietary interview	3	1	1	> BY & Bonf.	hormone	dietary interview	39177	1	Dietary Interview+Behavior	1
expo	DR1TPROT	LBXTST	0.0166201	0.00354859	0.0426893	0.296248	4.68359	0.161992	0.323984	0	3	2	9	2	0.0152797	0.00900285	1.69721	0.0996764	0.000106749	0.538619	18226	0.0152797	0.0996764	0.00900285	1.69721	Testosterone total (ng/dL)	biochemistry	hormone	Protein (gm)	nutrients	dietary interview	3	1	1	> BY & Bonf.	hormone	dietary interview	39177	1	Dietary Interview+Behavior	1
expo	DR1TRET	LBXTST	-0.0193339	0.00542024	0.0703975	0.116991	-3.56697	0.57459	1.14918	0	3	2	-9	-2	-0.0194634	0.00710777	-2.73833	0.0101404	0.000300946	0.541323	18226	-0.0194634	0.0101404	0.00710777	-2.73833	Testosterone total (ng/dL)	biochemistry	hormone	Retinol (mcg)	nutrients	dietary interview	3	0.557483	1	> BY & Bonf.	hormone	dietary interview	39177	1	Dietary Interview+Behavior	0.339832
expo	DR1TS040	LBXTST	-0.0141529	0.00739013	0.195563	0.195765	-1.91511	1.40746	2.81492	0.2895	3	2	-9	-2	-0.0134589	0.00619156	-2.17375	0.0374814	0.000148696	0.541234	18226	-0.0134589	0.0374814	0.00619156	-2.17375	Testosterone total (ng/dL)	biochemistry	hormone	SFA 4:0 (Butanoic) (gm)	nutrients	dietary interview	3	1	1	> BY & Bonf.	hormone	dietary interview	39177	1	Dietary Interview+Behavior	0.858874
expo	DR1TS060	LBXTST	-0.0138952	0.00444494	0.0888957	0.249202	-3.12608	0.41762	0.83524	0	3	2	-9	-2	-0.0134663	0.00685077	-1.96566	0.0583502	0.000148473	0.542002	18226	-0.0134663	0.0583502	0.00685077	-1.96566	Testosterone total (ng/dL)	biochemistry	hormone	SFA 6:0 (Hexanoic) (gm)	nutrients	dietary interview	3	1	1	> BY & Bonf.	hormone	dietary interview	39177	1	Dietary Interview+Behavior	1
expo	DR1TS080	LBXTST	-0.0161439	0.00527738	0.0923041	0.198481	-3.05908	0.608758	1.21752	0	3	2	-9	-2	-0.0145203	0.00734721	-1.9763	0.0570768	0.000164782	0.540091	18226	-0.0145203	0.0570768	0.00734721	-1.9763	Testosterone total (ng/dL)	biochemistry	hormone	SFA 8:0 (Octanoic) (gm)	nutrients	dietary interview	3	1	1	> BY & Bonf.	hormone	dietary interview	39177	1	Dietary Interview+Behavior	1
expo	DR1TS100	LBXTST	-0.0168603	0.00615281	0.111365	0.165442	-2.74025	0.861279	1.72256	0	3	2	-9	-2	-0.0149317	0.00691642	-2.15888	0.0387147	0.000168417	0.541168	18226	-0.0149317	0.0387147	0.00691642	-2.15888	Testosterone total (ng/dL)	biochemistry	hormone	SFA 10:0 (Decanoic) (gm)	nutrients	dietary interview	3	1	1	> BY & Bonf.	hormone	dietary interview	39177	1	Dietary Interview+Behavior	0.872223
expo	DR1TS120	LBXTST	-0.020009	0.00636515	0.0880381	0.121252	-3.14352	0.876453	1.75291	0	3	2	-9	-2	-0.0166093	0.00742844	-2.2359	0.0326959	0.000215002	0.540742	18226	-0.0166093	0.0326959	0.00742844	-2.2359	Testosterone total (ng/dL)	biochemistry	hormone	SFA 12:0 (Dodecanoic) (gm)	nutrients	dietary interview	3	1	1	> BY & Bonf.	hormone	dietary interview	39177	1	Dietary Interview+Behavior	0.76893
expo	DR1TS140	LBXTST	-0.0187705	0.0046764	0.0568293	0.134788	-4.01387	0.440069	0.880139	0	3	2	-9	-2	-0.0174899	0.00716172	-2.44214	0.0205009	0.000210776	0.543737	18226	-0.0174899	0.0205009	0.00716172	-2.44214	Testosterone total (ng/dL)	biochemistry	hormone	SFA 14:0 (Tetradecanoic) (gm)	nutrients	dietary interview	3	0.958191	1	> BY & Bonf.	hormone	dietary interview	39177	1	Dietary Interview+Behavior	0.572532
expo	DR1TS160	LBXTST	-0.0314451	0.0108317	0.100998	0.049837	-2.90306	1.37597	2.75195	0.273242	3	2	-9	-2	-0.0318549	0.0100576	-3.16724	0.00344554	0.000415476	0.546211	18226	-0.0318549	0.00344554	0.0100576	-3.16724	Testosterone total (ng/dL)	biochemistry	hormone	SFA 16:0 (Hexadecanoic) (gm)	nutrients	dietary interview	3	0.238914	1	> BY & Bonf.	hormone	dietary interview	39177	1	Dietary Interview+Behavior	0.159268
expo	DR1TS180	LBXTST	-0.0313558	0.00667603	0.042465	0.0312596	-4.69677	0.608737	1.21747	0	3	2	-9	-2	-0.0338149	0.00949674	-3.56069	0.00121737	0.000534094	0.545882	18226	-0.0338149	0.00121737	0.00949674	-3.56069	Testosterone total (ng/dL)	biochemistry	hormone	SFA 18:0 (Octadecanoic) (gm)	nutrients	dietary interview	3	0.103585	1	> BY & Bonf.	hormone	dietary interview	39177	1	Dietary Interview+Behavior	0.074177
expo	DR1TSELE	LBXTST	0.00989882	0.010738	0.453927	0.484473	0.921845	1.79615	3.5923	0.443253	3	2	9	2	0.0103011	0.00854939	1.20489	0.237365	5.60804e-05	0.541669	18226	0.0103011	0.237365	0.00854939	1.20489	Testosterone total (ng/dL)	biochemistry	hormone	Selenium (mcg)	nutrients	dietary interview	3	1	1	> BY & Bonf.	hormone	dietary interview	39177	1	Dietary Interview+Behavior	1
expo	DR1TSFAT	LBXTST	-0.0308086	0.00907552	0.0768997	0.0549076	-3.39469	0.981257	1.96251	0	3	2	-9	-2	-0.030412	0.00978841	-3.10694	0.00402541	0.000410893	0.54506	18226	-0.030412	0.00402541	0.00978841	-3.10694	Testosterone total (ng/dL)	biochemistry	hormone	Total saturated fatty acids (gm)	nutrients	dietary interview	3	0.270513	1	> BY & Bonf.	hormone	dietary interview	39177	1	Dietary Interview+Behavior	0.17987
expo	DR1TSODI	LBXTST	-0.00923238	0.0102009	0.460964	0.569386	-0.905055	1.27738	2.55477	0.21715	3	2	1	0	-0.00884418	0.00917738	-0.963693	0.342658	3.41075e-05	0.544364	18226	-0.00884418	0.342658	0.00917738	-0.963693	Testosterone total (ng/dL)	biochemistry	hormone	Sodium (mg) (adjusted for salt use in food preparation)	nutrients	dietary interview	3	1	1	> BY & Bonf.	hormone	dietary interview	39177	1	Dietary Interview+Behavior	1
expo	DR1TSUGR	LBXTST	-0.0131244	0.0106574	0.343295	0.232098	-1.23149	1.99351	3.98701	0.498371	3	2	-9	-2	-0.0185521	0.00816129	-2.27318	0.030096	0.000221974	0.540476	18226	-0.0185521	0.030096	0.00816129	-2.27318	Testosterone total (ng/dL)	biochemistry	hormone	Total sugars (gm)	nutrients	dietary interview	3	1	1	> BY & Bonf.	hormone	dietary interview	39177	1	Dietary Interview+Behavior	0.72285
expo	DR1TTFAT	LBXTST	-0.0302314	0.00884231	0.0759334	0.0611076	-3.41894	0.912945	1.82589	0	3	2	-9	-2	-0.0313768	0.0103539	-3.03043	0.00489534	0.000351456	0.545866	18226	-0.0313768	0.00489534	0.0103539	-3.03043	Testosterone total (ng/dL)	biochemistry	hormone	Total fat (gm)	nutrients	dietary interview	3	0.315776	1	> BY & Bonf.	hormone	dietary interview	39177	1	Dietary Interview+Behavior	0.201915
expo	DR1TTHEO	LBXTST	-0.0298282	0.00594582	0.037513	0.014419	-5.01667	0.7453	1.4906	0	3	2	-9	-2	-0.0291167	0.00718308	-4.05351	0.000314747	0.000787591	0.536501	18226	-0.0291167	0.000314747	0.00718308	-4.05351	Testosterone total (ng/dL)	biochemistry	hormone	Theobromine (mg)	nutrients	dietary interview	3	0.0335699	1	BY<0.05	hormone	dietary interview	39177	1	Dietary Interview+Behavior	0.0222064
expo	DR1TVARA	LBXTST	-0.0210938	0.00727632	0.101242	0.0859083	-2.89896	1.01442	2.02884	0.0142163	3	2	-9	-2	-0.0222365	0.00744149	-2.98818	0.00544948	0.000396206	0.542483	18226	-0.0222365	0.00544948	0.00744149	-2.98818	Testosterone total (ng/dL)	biochemistry	hormone	Vitamin A as retinol activity equivalents (mcg)	nutrients	dietary interview	3	0.34288	1	> BY & Bonf.	hormone	dietary interview	39177	1	Dietary Interview+Behavior	0.208716
expo	DR1TVB1	LBXTST	-0.00700113	0.0117223	0.610952	0.496553	-0.59725	2.6473	5.29459	0.622256	3	2	-1	0	-0.00933109	0.00797879	-1.16949	0.251121	4.77324e-05	0.546975	18226	-0.00933109	0.251121	0.00797879	-1.16949	Testosterone total (ng/dL)	biochemistry	hormone	Thiamin (Vitamin B1) (mg)	nutrients	dietary interview	3	1	1	> BY & Bonf.	hormone	dietary interview	39177	1	Dietary Interview+Behavior	1
expo	DR1TVB12	LBXTST	-0.00419446	0.00426404	0.428982	0.771547	-0.983681	0.520017	1.04003	0	3	2	-1	0	-0.00225065	0.00665185	-0.33835	0.73738	3.86392e-06	0.546505	18226	-0.00225065	0.73738	0.00665185	-0.33835	Testosterone total (ng/dL)	biochemistry	hormone	Vitamin B12 (mcg)	nutrients	dietary interview	3	1	1	> BY & Bonf.	hormone	dietary interview	39177	1	Dietary Interview+Behavior	1
expo	DR1TVB2	LBXTST	-0.00156369	0.00256255	0.603823	0.932362	-0.61021	0.0789323	0.157865	0	3	2	-1	0	-0.00142017	0.00940414	-0.151015	0.880942	1.14849e-06	0.546201	18226	-0.00142017	0.880942	0.00940414	-0.151015	Testosterone total (ng/dL)	biochemistry	hormone	Riboflavin (Vitamin B2) (mg)	nutrients	dietary interview	3	1	1	> BY & Bonf.	hormone	dietary interview	39177	1	Dietary Interview+Behavior	1
expo	DR1TVB6	LBXTST	0.0151084	0.00971471	0.260151	0.168889	1.55521	2.49925	4.99851	0.599881	3	2	9	2	0.0128205	0.00645294	1.98678	0.055847	0.00010993	0.539773	18226	0.0128205	0.055847	0.00645294	1.98678	Testosterone total (ng/dL)	biochemistry	hormone	Vitamin B6 (mg)	nutrients	dietary interview	3	1	1	> BY & Bonf.	hormone	dietary interview	39177	1	Dietary Interview+Behavior	1
expo	DR1TVC	LBXTST	-0.00172521	0.00778507	0.845191	0.886795	-0.221605	1.93269	3.86538	0.482586	3	2	-9	-2	-0.00147794	0.00546832	-0.270272	0.788742	1.96793e-06	0.545368	18226	-0.00147794	0.788742	0.00546832	-0.270272	Testosterone total (ng/dL)	biochemistry	hormone	Vitamin C (mg)	nutrients	dietary interview	3	1	1	> BY & Bonf.	hormone	dietary interview	39177	1	Dietary Interview+Behavior	1
expo	DR1TVD	LBXTST	-0.0154395	0.00472792	0.0823546	0.165874	-3.26559	0.542715	1.08543	0	3	2	-9	-2	-0.0160945	0.00666439	-2.415	0.0218248	0.000226861	0.545831	18226	-0.0160945	0.0218248	0.00666439	-2.415	Testosterone total (ng/dL)	biochemistry	hormone	Vitamin D (D2 + D3) (mcg)	nutrients	dietary interview	3	1	1	> BY & Bonf.	hormone	dietary interview	39177	1	Dietary Interview+Behavior	0.603222
expo	DR1TVK	LBXTST	0.00285481	0.00346007	0.496076	0.733675	0.825074	0.436819	0.873637	0	3	2	1	0	0.00351259	0.00538491	0.652303	0.519014	9.78986e-06	0.545696	18226	0.00351259	0.519014	0.00538491	0.652303	Testosterone total (ng/dL)	biochemistry	hormone	Vitamin K (mcg)	nutrients	dietary interview	3	1	1	> BY & Bonf.	hormone	dietary interview	39177	1	Dietary Interview+Behavior	1
expo	DR1TZINC	LBXTST	0.00214527	0.0109501	0.862779	0.744333	0.195913	2.98245	5.9649	0.664705	3	2	3	2	0.00343993	0.00641733	0.536038	0.595758	6.45054e-06	0.544235	18226	0.00343993	0.595758	0.00641733	0.536038	Testosterone total (ng/dL)	biochemistry	hormone	Zinc (mg)	nutrients	dietary interview	3	1	1	> BY & Bonf.	hormone	dietary interview	39177	1	Dietary Interview+Behavior	1
expo	DR2TACAR	LBXTST	-0.00337653	0.00935317	0.752663	0.735344	-0.361003	1.48356	2.96712	0.325946	3	2	-7	-2	-0.0060423	0.00808887	-0.746989	0.460699	3.35607e-05	0.570226	15960	-0.0060423	0.460699	0.00808887	-0.746989	Testosterone total (ng/dL)	biochemistry	hormone	Alpha-carotene (mcg)	nutrients	dietary interview	3	1	1	> BY & Bonf.	hormone	dietary interview	39177	1	Dietary Interview+Behavior	1
expo	DR2TALCO	LBXTST	0.0209551	0.00497746	0.0520544	0.203322	4.20999	0.286416	0.572832	0	3	2	9	2	0.0205949	0.00926237	2.2235	0.0336045	0.000377867	0.565238	15960	0.0205949	0.0336045	0.00926237	2.2235	Testosterone total (ng/dL)	biochemistry	hormone	Alcohol (gm)	nutrients	dietary interview	3	1	1	> BY & Bonf.	hormone	dietary interview	39177	1	Dietary Interview+Behavior	0.776673
expo	DR2TATOA	LBXTST	-0.00486171	0.00497683	0.431656	0.79172	-0.976869	0.577534	1.15507	0	3	2	-9	-2	-0.00152492	0.00817048	-0.186637	0.853161	2.29225e-06	0.57201	15960	-0.00152492	0.853161	0.00817048	-0.186637	Testosterone total (ng/dL)	biochemistry	hormone	Added alpha-tocopherol (Vitamin E) (mg)	nutrients	dietary interview	3	1	1	> BY & Bonf.	hormone	dietary interview	39177	1	Dietary Interview+Behavior	1
expo	DR2TATOC	LBXTST	-0.0238177	0.0135888	0.221742	0.153472	-1.75274	2.41299	4.82597	0.585576	3	2	-9	-2	-0.0211368	0.00899396	-2.35011	0.0253116	0.000262867	0.568065	15960	-0.0211368	0.0253116	0.00899396	-2.35011	Testosterone total (ng/dL)	biochemistry	hormone	Vitamin E as alpha-tocopherol (mg)	nutrients	dietary interview	3	1	1	> BY & Bonf.	hormone	dietary interview	39177	1	Dietary Interview+Behavior	0.646293
expo	DR2TB12A	LBXTST	-0.00220753	0.00208401	0.400502	0.85244	-1.05927	0.0854539	0.170908	0	3	2	-5	-2	-0.0017878	0.0076595	-0.233409	0.816978	3.09941e-06	0.572414	15960	-0.0017878	0.816978	0.0076595	-0.233409	Testosterone total (ng/dL)	biochemistry	hormone	Added vitamin B12 (mcg)	nutrients	dietary interview	3	1	1	> BY & Bonf.	hormone	dietary interview	39177	1	Dietary Interview+Behavior	1
expo	DR2TBCAR	LBXTST	-0.00936129	0.0095277	0.429431	0.293543	-0.982534	2.30959	4.61917	0.567022	3	2	-7	-2	-0.0164736	0.00804925	-2.0466	0.0492569	0.000237033	0.568253	15960	-0.0164736	0.0492569	0.00804925	-2.0466	Testosterone total (ng/dL)	biochemistry	hormone	Beta-carotene (mcg)	nutrients	dietary interview	3	1	1	> BY & Bonf.	hormone	dietary interview	39177	1	Dietary Interview+Behavior	1
expo	DR2TCAFF	LBXTST	0.00289158	0.00946276	0.7888	0.888417	0.305575	1.35002	2.70005	0.259273	3	2	7	2	0.00233756	0.00852032	0.274351	0.785635	4.08892e-06	0.569489	15960	0.00233756	0.785635	0.00852032	0.274351	Testosterone total (ng/dL)	biochemistry	hormone	Caffeine (mg)	nutrients	dietary interview	3	1	1	> BY & Bonf.	hormone	dietary interview	39177	1	Dietary Interview+Behavior	1
expo	DR2TCALC	LBXTST	-0.00964467	0.00466971	0.174892	0.393186	-2.06537	0.423455	0.84691	0	3	2	-9	-2	-0.0129125	0.0079093	-1.63258	0.112676	0.000104181	0.570312	15960	-0.0129125	0.112676	0.0079093	-1.63258	Testosterone total (ng/dL)	biochemistry	hormone	Calcium (mg)	nutrients	dietary interview	3	1	1	> BY & Bonf.	hormone	dietary interview	39177	1	Dietary Interview+Behavior	1
expo	DR2TCARB	LBXTST	-0.0160642	0.0064766	0.131286	0.284248	-2.48034	0.460471	0.920942	0	3	2	-9	-2	-0.0221908	0.011239	-1.97444	0.0572981	0.000194291	0.568146	15960	-0.0221908	0.0572981	0.011239	-1.97444	Testosterone total (ng/dL)	biochemistry	hormone	Carbohydrate (gm)	nutrients	dietary interview	3	1	1	> BY & Bonf.	hormone	dietary interview	39177	1	Dietary Interview+Behavior	1
expo	DR2TCHL	LBXTST	-0.00293986	0.00738832	0.729155	0.728392	-0.397906	1.1517	2.30341	0.13172	3	2	1	0	-0.00508027	0.00720502	-0.705102	0.486011	1.51035e-05	0.570857	15960	-0.00508027	0.486011	0.00720502	-0.705102	Testosterone total (ng/dL)	biochemistry	hormone	Total choline (mg)	nutrients	dietary interview	3	1	1	> BY & Bonf.	hormone	dietary interview	39177	1	Dietary Interview+Behavior	1
expo	DR2TCHOL	LBXTST	-0.00815778	0.007043	0.36637	0.367835	-1.15828	1.71257	3.42514	0.416081	3	2	1	0	-0.00889728	0.00584457	-1.52231	0.138067	5.95819e-05	0.572326	15960	-0.00889728	0.138067	0.00584457	-1.52231	Testosterone total (ng/dL)	biochemistry	hormone	Cholesterol (mg)	nutrients	dietary interview	3	1	1	> BY & Bonf.	hormone	dietary interview	39177	1	Dietary Interview+Behavior	1
expo	DR2TCOPP	LBXTST	-0.00897069	0.0089484	0.421692	0.536539	-1.00249	0.933319	1.86664	0	3	2	-7	-2	-0.0129254	0.00973567	-1.32764	0.193993	8.5725e-05	0.571852	15960	-0.0129254	0.193993	0.00973567	-1.32764	Testosterone total (ng/dL)	biochemistry	hormone	Copper (mg)	nutrients	dietary interview	3	1	1	> BY & Bonf.	hormone	dietary interview	39177	1	Dietary Interview+Behavior	1
expo	DR2TCRYP	LBXTST	-0.00710658	0.00561992	0.333444	0.59491	-1.26453	0.824322	1.64864	0	3	2	-9	-2	-0.00484948	0.00718777	-0.674684	0.504878	2.17586e-05	0.570352	15960	-0.00484948	0.504878	0.00718777	-0.674684	Testosterone total (ng/dL)	biochemistry	hormone	Beta-cryptoxanthin (mcg)	nutrients	dietary interview	3	1	1	> BY & Bonf.	hormone	dietary interview	39177	1	Dietary Interview+Behavior	1
expo	DR2TFA	LBXTST	-0.00555742	0.00499605	0.381768	0.588081	-1.11236	0.585027	1.17005	0	3	2	-9	-2	-0.00700329	0.00704233	-0.994457	0.3277	4.06098e-05	0.571809	15960	-0.00700329	0.3277	0.00704233	-0.994457	Testosterone total (ng/dL)	biochemistry	hormone	Folic acid (mcg)	nutrients	dietary interview	3	1	1	> BY & Bonf.	hormone	dietary interview	39177	1	Dietary Interview+Behavior	1
expo	DR2TFDFE	LBXTST	-0.00184865	0.00838107	0.845894	0.817282	-0.220574	0.976335	1.95267	0	3	2	-9	-2	-0.00474456	0.00882187	-0.537818	0.594543	1.48243e-05	0.571967	15960	-0.00474456	0.594543	0.00882187	-0.537818	Testosterone total (ng/dL)	biochemistry	hormone	Folate as dietary folate equivalents (mcg)	nutrients	dietary interview	3	1	1	> BY & Bonf.	hormone	dietary interview	39177	1	Dietary Interview+Behavior	1
expo	DR2TFF	LBXTST	-0.00506206	0.00649693	0.517449	0.811666	-0.779147	0.641353	1.28271	0	3	2	-7	-2	-0.00204238	0.0100275	-0.203678	0.839936	2.57334e-06	0.572244	15960	-0.00204238	0.839936	0.0100275	-0.203678	Testosterone total (ng/dL)	biochemistry	hormone	Food folate (mcg)	nutrients	dietary interview	3	1	1	> BY & Bonf.	hormone	dietary interview	39177	1	Dietary Interview+Behavior	1
expo	DR2TFIBE	LBXTST	-0.00846911	0.00824301	0.412236	0.526248	-1.02743	0.799747	1.59949	0	3	2	-9	-2	-0.0124063	0.00983001	-1.26209	0.21633	9.59873e-05	0.569654	15960	-0.0124063	0.21633	0.00983001	-1.26209	Testosterone total (ng/dL)	biochemistry	hormone	Dietary fiber (gm)	nutrients	dietary interview	3	1	1	> BY & Bonf.	hormone	dietary interview	39177	1	Dietary Interview+Behavior	1
expo	DR2TFOLA	LBXTST	-0.00155401	0.0100168	0.890954	0.840818	-0.15514	1.29535	2.5907	0.228008	3	2	-9	-2	-0.00409185	0.00896774	-0.456286	0.651365	1.04529e-05	0.572057	15960	-0.00409185	0.651365	0.00896774	-0.456286	Testosterone total (ng/dL)	biochemistry	hormone	Total Folate (mcg)	nutrients	dietary interview	3	1	1	> BY & Bonf.	hormone	dietary interview	39177	1	Dietary Interview+Behavior	1
expo	DR2TIRON	LBXTST	-0.00450071	0.0053605	0.489498	0.683906	-0.839608	0.430627	0.861255	0	3	2	-1	0	-0.00748491	0.00853809	-0.876649	0.38742	3.21122e-05	0.572488	15960	-0.00748491	0.38742	0.00853809	-0.876649	Testosterone total (ng/dL)	biochemistry	hormone	Iron (mg)	nutrients	dietary interview	3	1	1	> BY & Bonf.	hormone	dietary interview	39177	1	Dietary Interview+Behavior	1
expo	DR2TKCAL	LBXTST	-0.0387475	0.0108865	0.0706725	0.0919162	-3.55923	0.700862	1.40172	0	3	2	-9	-2	-0.0336888	0.0134631	-2.5023	0.0178243	0.000288415	0.57148	15960	-0.0336888	0.0178243	0.0134631	-2.5023	Testosterone total (ng/dL)	biochemistry	hormone	Energy (kcal)	nutrients	dietary interview	3	0.863128	1	> BY & Bonf.	hormone	dietary interview	39177	1	Dietary Interview+Behavior	0.519426
expo	DR2TLYCO	LBXTST	-0.000955882	0.00671039	0.899781	0.906185	-0.142448	0.973599	1.9472	0	3	2	-9	-2	-0.00136811	0.00697797	-0.196061	0.845842	1.75877e-06	0.572185	15960	-0.00136811	0.845842	0.00697797	-0.196061	Testosterone total (ng/dL)	biochemistry	hormone	Lycopene (mcg)	nutrients	dietary interview	3	1	1	> BY & Bonf.	hormone	dietary interview	39177	1	Dietary Interview+Behavior	1
expo	DR2TLZ	LBXTST	-0.00979526	0.00249647	0.0592428	0.444187	-3.92364	0.124944	0.249888	0	3	2	-7	-2	-0.00923708	0.0083216	-1.11001	0.27553	7.28983e-05	0.568325	15960	-0.00923708	0.27553	0.0083216	-1.11001	Testosterone total (ng/dL)	biochemistry	hormone	Lutein + zeaxanthin (mcg)	nutrients	dietary interview	3	1	1	> BY & Bonf.	hormone	dietary interview	39177	1	Dietary Interview+Behavior	1
expo	DR2TM161	LBXTST	-0.00869157	0.0101531	0.482163	0.555709	-0.856049	1.85612	3.71225	0.461242	3	2	-1	0	-0.00648203	0.00768764	-0.843176	0.405589	2.61553e-05	0.57188	15960	-0.00648203	0.405589	0.00768764	-0.843176	Testosterone total (ng/dL)	biochemistry	hormone	MFA 16:1 (Hexadecenoic) (gm)	nutrients	dietary interview	3	1	1	> BY & Bonf.	hormone	dietary interview	39177	1	Dietary Interview+Behavior	1
expo	DR2TM181	LBXTST	-0.0244684	0.00379176	0.0231825	0.166281	-6.45305	0.135064	0.270127	0	3	2	-9	-2	-0.0267378	0.0103338	-2.58742	0.0145831	0.0003236	0.570064	15960	-0.0267378	0.0145831	0.0103338	-2.58742	Testosterone total (ng/dL)	biochemistry	hormone	MFA 18:1 (Octadecenoic) (gm)	nutrients	dietary interview	3	0.737212	1	> BY & Bonf.	hormone	dietary interview	39177	1	Dietary Interview+Behavior	0.449397
expo	DR2TM201	LBXTST	-0.0151999	0.0103667	0.280243	0.328323	-1.46622	1.86897	3.73794	0.464946	3	2	-3	0	-0.0108643	0.00799381	-1.35909	0.183925	7.38824e-05	0.572532	15960	-0.0108643	0.183925	0.00799381	-1.35909	Testosterone total (ng/dL)	biochemistry	hormone	MFA 20:1 (Eicosenoic) (gm)	nutrients	dietary interview	3	1	1	> BY & Bonf.	hormone	dietary interview	39177	1	Dietary Interview+Behavior	1
expo	DR2TM221	LBXTST	0.0138277	0.00950146	0.282836	0.259745	1.45532	1.87067	3.74135	0.465433	3	2	9	2	0.0131681	0.00707461	1.86131	0.0722067	0.000166607	0.569689	15960	0.0131681	0.0722067	0.00707461	1.86131	Testosterone total (ng/dL)	biochemistry	hormone	MFA 22:1 (Docosenoic) (gm)	nutrients	dietary interview	3	1	1	> BY & Bonf.	hormone	dietary interview	39177	1	Dietary Interview+Behavior	1
expo	DR2TMAGN	LBXTST	-0.000556689	0.0128354	0.969346	0.969032	-0.0433712	2.18766	4.37533	0.542891	3	2	-3	0	-0.00254042	0.00944358	-0.26901	0.789704	3.09651e-06	0.572461	15960	-0.00254042	0.789704	0.00944358	-0.26901	Testosterone total (ng/dL)	biochemistry	hormone	Magnesium (mg)	nutrients	dietary interview	3	1	1	> BY & Bonf.	hormone	dietary interview	39177	1	Dietary Interview+Behavior	1
expo	DR2TMFAT	LBXTST	-0.0248235	0.00161262	0.00419369	0.158702	-15.3933	0.0254302	0.0508604	0	3	2	-9	-2	-0.0247023	0.010361	-2.38416	0.0234236	0.000269385	0.570672	15960	-0.0247023	0.0234236	0.010361	-2.38416	Testosterone total (ng/dL)	biochemistry	hormone	Total monounsaturated fatty acids (gm)	nutrients	dietary interview	3	1	1	> BY & Bonf.	hormone	dietary interview	39177	1	Dietary Interview+Behavior	0.615698
expo	DR2TMOIS	LBXTST	0.00617312	0.00650568	0.442834	0.593235	0.948881	0.651282	1.30256	0	3	2	9	2	0.00987434	0.00868073	1.1375	0.264045	6.51079e-05	0.564634	15960	0.00987434	0.264045	0.00868073	1.1375	Testosterone total (ng/dL)	biochemistry	hormone	Moisture (gm)	nutrients	dietary interview	3	1	1	> BY & Bonf.	hormone	dietary interview	39177	1	Dietary Interview+Behavior	1
expo	DR2TNIAC	LBXTST	-0.00239303	0.00685601	0.760381	0.964018	-0.349041	1.14199	2.28398	0.124335	3	2	5	0	0.00132627	0.00675932	0.196213	0.845724	1.05869e-06	0.565751	15960	0.00132627	0.845724	0.00675932	0.196213	Testosterone total (ng/dL)	biochemistry	hormone	Niacin (mg)	nutrients	dietary interview	3	1	1	> BY & Bonf.	hormone	dietary interview	39177	1	Dietary Interview+Behavior	1
expo	DR2TNUMF	LBXTST	-0.0422679	0.0144468	0.0996619	0.00747019	-2.92577	3.10453	6.20905	0.67789	3	2	-9	-2	-0.0379358	0.00959844	-3.95229	0.000417035	0.000974918	0.553887	15960	-0.0379358	0.000417035	0.00959844	-3.95229	Testosterone total (ng/dL)	biochemistry	hormone	Total number of foods reported in the individual foods file	nutrients	dietary interview	3	0.0425999	1	BY<0.05	hormone	dietary interview	39177	1	Dietary Interview+Behavior	0.0286686
expo	DR2TP182	LBXTST	-0.0298007	0.00605964	0.0389471	0.0131256	-4.9179	0.833308	1.66662	0	3	2	-9	-2	-0.0296915	0.00724361	-4.09899	0.000277222	0.000461672	0.565577	15960	-0.0296915	0.000277222	0.00724361	-4.09899	Testosterone total (ng/dL)	biochemistry	hormone	PFA 18:2 (Octadecadienoic) (gm)	nutrients	dietary interview	3	0.0301936	1	BY<0.05	hormone	dietary interview	39177	1	Dietary Interview+Behavior	0.0210486
expo	DR2TP183	LBXTST	-0.0345948	0.0066501	0.035022	0.00708526	-5.20215	0.856718	1.71344	0	3	2	-9	-2	-0.0343905	0.00760332	-4.52308	8.38406e-05	0.000674701	0.565172	15960	-0.0343905	8.38406e-05	0.00760332	-4.52308	Testosterone total (ng/dL)	biochemistry	hormone	PFA 18:3 (Octadecatrienoic) (gm)	nutrients	dietary interview	3	0.0110571	1	BY<0.05	hormone	dietary interview	39177	1	Dietary Interview+Behavior	0.0100185
expo	DR2TP184	LBXTST	0.00572264	0.00393349	0.28295	0.659411	1.45485	0.330001	0.660002	0	3	2	9	2	0.0051395	0.00726286	0.707641	0.484455	2.61232e-05	0.572291	15960	0.0051395	0.484455	0.00726286	0.707641	Testosterone total (ng/dL)	biochemistry	hormone	PFA 18:4 (Octadecatetraenoic) (gm)	nutrients	dietary interview	3	1	1	> BY & Bonf.	hormone	dietary interview	39177	1	Dietary Interview+Behavior	1
expo	DR2TP204	LBXTST	0.00102473	0.00599934	0.880093	0.994199	0.170806	0.920104	1.84021	0	3	2	9	2	-0.00264533	0.00767812	-0.344528	0.732776	5.6104e-06	0.57097	15960	-0.00264533	0.732776	0.00767812	-0.344528	Testosterone total (ng/dL)	biochemistry	hormone	PFA 20:4 (Eicosatetraenoic) (gm)	nutrients	dietary interview	3	1	1	> BY & Bonf.	hormone	dietary interview	39177	1	Dietary Interview+Behavior	1
expo	DR2TP205	LBXTST	0.00971372	0.0141739	0.56391	0.289691	0.685324	5.90027	11.8005	0.830516	3	2	9	2	0.0115212	0.00699413	1.64727	0.109605	0.000127525	0.569674	15960	0.0115212	0.109605	0.00699413	1.64727	Testosterone total (ng/dL)	biochemistry	hormone	PFA 20:5 (Eicosapentaenoic) (gm)	nutrients	dietary interview	3	1	1	> BY & Bonf.	hormone	dietary interview	39177	1	Dietary Interview+Behavior	1
expo	DR2TP225	LBXTST	0.0182786	0.00894357	0.177676	0.171919	2.04376	1.48929	2.97858	0.328538	3	2	9	2	0.0165559	0.00785744	2.10704	0.0433037	0.000244805	0.5649	15960	0.0165559	0.0433037	0.00785744	2.10704	Testosterone total (ng/dL)	biochemistry	hormone	PFA 22:5 (Docosapentaenoic) (gm)	nutrients	dietary interview	3	1	1	> BY & Bonf.	hormone	dietary interview	39177	1	Dietary Interview+Behavior	0.967483
expo	DR2TP226	LBXTST	0.0205851	0.0176742	0.364275	0.171033	1.1647	6.46941	12.9388	0.845426	3	2	9	2	0.0120952	0.00796665	1.51823	0.13909	0.000140084	0.572352	15960	0.0120952	0.13909	0.00796665	1.51823	Testosterone total (ng/dL)	biochemistry	hormone	PFA 22:6 (Docosahexaenoic) (gm)	nutrients	dietary interview	3	1	1	> BY & Bonf.	hormone	dietary interview	39177	1	Dietary Interview+Behavior	1
expo	DR2TPFAT	LBXTST	-0.0312304	0.00696449	0.0463039	0.00884032	-4.48423	1.11806	2.23612	0.105593	3	2	-9	-2	-0.0311143	0.00716387	-4.34322	0.000139559	0.000495269	0.565642	15960	-0.0311143	0.000139559	0.00716387	-4.34322	Testosterone total (ng/dL)	biochemistry	hormone	Total polyunsaturated fatty acids (gm)	nutrients	dietary interview	3	0.0169696	1	BY<0.05	hormone	dietary interview	39177	1	Dietary Interview+Behavior	0.0133628
expo	DR2TPHOS	LBXTST	-0.0203158	0.00931284	0.160898	0.147211	-2.18148	1.48435	2.9687	0.326304	3	2	-1	0	-0.0183321	0.0078295	-2.34142	0.0258154	0.000155888	0.572606	15960	-0.0183321	0.0258154	0.0078295	-2.34142	Testosterone total (ng/dL)	biochemistry	hormone	Phosphorus (mg)	nutrients	dietary interview	3	1	1	> BY & Bonf.	hormone	dietary interview	39177	1	Dietary Interview+Behavior	0.6502
expo	DR2TPOTA	LBXTST	-0.0131149	0.0057601	0.150527	0.403817	-2.27685	0.374477	0.748954	0	3	2	-9	-2	-0.0156095	0.0100139	-1.55878	0.129199	0.000127861	0.572423	15960	-0.0156095	0.129199	0.0100139	-1.55878	Testosterone total (ng/dL)	biochemistry	hormone	Potassium (mg)	nutrients	dietary interview	3	1	1	> BY & Bonf.	hormone	dietary interview	39177	1	Dietary Interview+Behavior	1
expo	DR2TPROT	LBXTST	-0.0120968	0.00240609	0.0373596	0.332122	-5.02757	0.132608	0.265216	0	3	2	-1	0	-0.0107263	0.00766867	-1.39872	0.171823	5.79935e-05	0.570536	15960	-0.0107263	0.171823	0.00766867	-1.39872	Testosterone total (ng/dL)	biochemistry	hormone	Protein (gm)	nutrients	dietary interview	3	1	1	> BY & Bonf.	hormone	dietary interview	39177	1	Dietary Interview+Behavior	1
expo	DR2TRET	LBXTST	-0.0120301	0.00836032	0.286789	0.158401	-1.43895	2.69234	5.38467	0.628575	3	2	-9	-2	-0.0133062	0.00559917	-2.37646	0.023839	0.000137357	0.567294	15960	-0.0133062	0.023839	0.00559917	-2.37646	Testosterone total (ng/dL)	biochemistry	hormone	Retinol (mcg)	nutrients	dietary interview	3	1	1	> BY & Bonf.	hormone	dietary interview	39177	1	Dietary Interview+Behavior	0.620512
expo	DR2TS040	LBXTST	-5.47086e-05	0.00208854	0.981481	0.9999	-0.0261947	0.121644	0.243289	0	3	2	-9	-2	-2.00907e-06	0.00623087	-0.000322438	0.999745	3.17124e-12	0.569891	15960	-2.00907e-06	0.999745	0.00623087	-0.000322438	Testosterone total (ng/dL)	biochemistry	hormone	SFA 4:0 (Butanoic) (gm)	nutrients	dietary interview	3	1	1	> BY & Bonf.	hormone	dietary interview	39177	1	Dietary Interview+Behavior	1
expo	DR2TS060	LBXTST	-0.0032067	0.00188827	0.231563	0.791369	-1.69822	0.0833937	0.166787	0	3	2	-9	-2	-0.0029564	0.00665587	-0.444179	0.659998	6.9439e-06	0.569907	15960	-0.0029564	0.659998	0.00665587	-0.444179	Testosterone total (ng/dL)	biochemistry	hormone	SFA 6:0 (Hexanoic) (gm)	nutrients	dietary interview	3	1	1	> BY & Bonf.	hormone	dietary interview	39177	1	Dietary Interview+Behavior	1
expo	DR2TS080	LBXTST	-0.0043215	0.00211772	0.178085	0.720256	-2.04063	0.127354	0.254709	0	3	2	-9	-2	-0.00315897	0.00645745	-0.489198	0.628145	7.57411e-06	0.568413	15960	-0.00315897	0.628145	0.00645745	-0.489198	Testosterone total (ng/dL)	biochemistry	hormone	SFA 8:0 (Octanoic) (gm)	nutrients	dietary interview	3	1	1	> BY & Bonf.	hormone	dietary interview	39177	1	Dietary Interview+Behavior	1
expo	DR2TS100	LBXTST	-0.00368704	0.00169567	0.161709	0.705083	-2.17438	0.0858848	0.17177	0	3	2	-9	-2	-0.00392164	0.00618116	-0.634451	0.530441	1.12043e-05	0.568898	15960	-0.00392164	0.530441	0.00618116	-0.634451	Testosterone total (ng/dL)	biochemistry	hormone	SFA 10:0 (Decanoic) (gm)	nutrients	dietary interview	3	1	1	> BY & Bonf.	hormone	dietary interview	39177	1	Dietary Interview+Behavior	1
expo	DR2TS120	LBXTST	-0.0122604	0.00165126	0.0176603	0.184268	-7.42487	0.107011	0.214022	0	3	2	-9	-2	-0.0113377	0.00559522	-2.02631	0.0514111	9.70619e-05	0.566723	15960	-0.0113377	0.0514111	0.00559522	-2.02631	Testosterone total (ng/dL)	biochemistry	hormone	SFA 12:0 (Dodecanoic) (gm)	nutrients	dietary interview	3	1	1	> BY & Bonf.	hormone	dietary interview	39177	1	Dietary Interview+Behavior	1
expo	DR2TS140	LBXTST	-0.0104753	0.0062802	0.237254	0.438365	-1.66799	0.754346	1.50869	0	3	2	-9	-2	-0.00908733	0.00737693	-1.23186	0.227265	5.48556e-05	0.570663	15960	-0.00908733	0.227265	0.00737693	-1.23186	Testosterone total (ng/dL)	biochemistry	hormone	SFA 14:0 (Tetradecanoic) (gm)	nutrients	dietary interview	3	1	1	> BY & Bonf.	hormone	dietary interview	39177	1	Dietary Interview+Behavior	1
expo	DR2TS160	LBXTST	-0.0197181	0.00380586	0.0352938	0.2377	-5.18098	0.159381	0.318763	0	3	2	-9	-2	-0.0190827	0.00968419	-1.9705	0.0577684	0.000155597	0.571057	15960	-0.0190827	0.0577684	0.00968419	-1.9705	Testosterone total (ng/dL)	biochemistry	hormone	SFA 16:0 (Hexadecanoic) (gm)	nutrients	dietary interview	3	1	1	> BY & Bonf.	hormone	dietary interview	39177	1	Dietary Interview+Behavior	1
expo	DR2TS180	LBXTST	-0.0198118	0.00817177	0.136216	0.227614	-2.42442	0.712932	1.42586	0	3	2	-9	-2	-0.0220561	0.00990607	-2.22652	0.033381	0.000224375	0.571378	15960	-0.0220561	0.033381	0.00990607	-2.22652	Testosterone total (ng/dL)	biochemistry	hormone	SFA 18:0 (Octadecanoic) (gm)	nutrients	dietary interview	3	1	1	> BY & Bonf.	hormone	dietary interview	39177	1	Dietary Interview+Behavior	0.776673
expo	DR2TSELE	LBXTST	-0.0174955	0.00313407	0.0306231	0.0806526	-5.58237	0.389378	0.778757	0	3	2	-1	0	-0.0154158	0.00640879	-2.40541	0.0223108	0.000135389	0.571694	15960	-0.0154158	0.0223108	0.00640879	-2.40541	Testosterone total (ng/dL)	biochemistry	hormone	Selenium (mcg)	nutrients	dietary interview	3	1	1	> BY & Bonf.	hormone	dietary interview	39177	1	Dietary Interview+Behavior	0.610362
expo	DR2TSFAT	LBXTST	-0.0199037	0.00422467	0.0422199	0.223746	-4.7113	0.197313	0.394625	0	3	2	-9	-2	-0.0200214	0.00966099	-2.07239	0.0466334	0.000181409	0.570244	15960	-0.0200214	0.0466334	0.00966099	-2.07239	Testosterone total (ng/dL)	biochemistry	hormone	Total saturated fatty acids (gm)	nutrients	dietary interview	3	1	1	> BY & Bonf.	hormone	dietary interview	39177	1	Dietary Interview+Behavior	0.995083
expo	DR2TSODI	LBXTST	-0.00930509	0.0141711	0.578876	0.265686	-0.656623	3.7813	7.5626	0.735541	3	2	-1	0	-0.0206681	0.00899379	-2.29804	0.0284675	0.000197463	0.571393	15960	-0.0206681	0.0284675	0.00899379	-2.29804	Testosterone total (ng/dL)	biochemistry	hormone	Sodium (mg) (adjusted for salt use in food preparation)	nutrients	dietary interview	3	1	1	> BY & Bonf.	hormone	dietary interview	39177	1	Dietary Interview+Behavior	0.693833
expo	DR2TSUGR	LBXTST	-0.0194943	0.00679482	0.10305	0.0778947	-2.869	0.930783	1.86157	0	3	2	-9	-2	-0.025889	0.00852159	-3.03805	0.00480136	0.000418244	0.561316	15960	-0.025889	0.00480136	0.00852159	-3.03805	Testosterone total (ng/dL)	biochemistry	hormone	Total sugars (gm)	nutrients	dietary interview	3	0.311005	1	> BY & Bonf.	hormone	dietary interview	39177	1	Dietary Interview+Behavior	0.201915
expo	DR2TTFAT	LBXTST	-0.0318288	0.00225327	0.00497436	0.0852036	-14.1256	0.0459817	0.0919635	0	3	2	-9	-2	-0.0316875	0.0105232	-3.01121	0.00514047	0.00037374	0.569025	15960	-0.0316875	0.00514047	0.0105232	-3.01121	Testosterone total (ng/dL)	biochemistry	hormone	Total fat (gm)	nutrients	dietary interview	3	0.327485	1	> BY & Bonf.	hormone	dietary interview	39177	1	Dietary Interview+Behavior	0.20327
expo	DR2TTHEO	LBXTST	-0.0160849	0.00733009	0.15944	0.240006	-2.19437	0.934506	1.86901	0	3	2	-9	-2	-0.0151409	0.00777697	-1.94689	0.0606571	0.000210955	0.56336	15960	-0.0151409	0.0606571	0.00777697	-1.94689	Testosterone total (ng/dL)	biochemistry	hormone	Theobromine (mg)	nutrients	dietary interview	3	1	1	> BY & Bonf.	hormone	dietary interview	39177	1	Dietary Interview+Behavior	1
expo	DR2TVARA	LBXTST	-0.0147042	0.0140116	0.404091	0.116621	-1.04943	5.05555	10.1111	0.802198	3	2	-9	-2	-0.0197735	0.00666671	-2.96601	0.00576349	0.000307393	0.56656	15960	-0.0197735	0.00576349	0.00666671	-2.96601	Testosterone total (ng/dL)	biochemistry	hormone	Vitamin A as retinol activity equivalents (mcg)	nutrients	dietary interview	3	0.358197	1	> BY & Bonf.	hormone	dietary interview	39177	1	Dietary Interview+Behavior	0.214611
expo	DR2TVB1	LBXTST	-0.0137431	0.00549547	0.129544	0.3407	-2.50081	0.467338	0.934676	0	3	2	-1	0	-0.0141096	0.00804967	-1.75281	0.0895201	0.000105782	0.572225	15960	-0.0141096	0.0895201	0.00804967	-1.75281	Testosterone total (ng/dL)	biochemistry	hormone	Thiamin (Vitamin B1) (mg)	nutrients	dietary interview	3	1	1	> BY & Bonf.	hormone	dietary interview	39177	1	Dietary Interview+Behavior	1
expo	DR2TVB12	LBXTST	-0.00363806	0.00144453	0.128063	0.705649	-2.51851	0.0693676	0.138735	0	3	2	-1	0	-0.00300881	0.00563468	-0.53398	0.597164	6.9829e-06	0.571882	15960	-0.00300881	0.597164	0.00563468	-0.53398	Testosterone total (ng/dL)	biochemistry	hormone	Vitamin B12 (mcg)	nutrients	dietary interview	3	1	1	> BY & Bonf.	hormone	dietary interview	39177	1	Dietary Interview+Behavior	1
expo	DR2TVB2	LBXTST	-0.0089474	0.00447523	0.183596	0.398349	-1.99932	0.551239	1.10248	0	3	2	-1	0	-0.00899035	0.0060868	-1.47703	0.149757	4.55267e-05	0.572476	15960	-0.00899035	0.149757	0.0060868	-1.47703	Testosterone total (ng/dL)	biochemistry	hormone	Riboflavin (Vitamin B2) (mg)	nutrients	dietary interview	3	1	1	> BY & Bonf.	hormone	dietary interview	39177	1	Dietary Interview+Behavior	1
expo	DR2TVB6	LBXTST	0.00799448	0.00132667	0.0264509	0.513186	6.026	0.035915	0.0718299	0	3	2	9	2	0.00840396	0.00721514	1.16477	0.252999	4.80523e-05	0.568115	15960	0.00840396	0.252999	0.00721514	1.16477	Testosterone total (ng/dL)	biochemistry	hormone	Vitamin B6 (mg)	nutrients	dietary interview	3	1	1	> BY & Bonf.	hormone	dietary interview	39177	1	Dietary Interview+Behavior	1
