## Supplementary Table 1-9 for "An atlas of exposome-phenome associations in health and disease risk" (part 46 of 47)

### Sheet: Table S1 (continued)
term_name	evarname	pvarname	estimate.uwls	std.error.uwls	p.value.uwls	p.value.stouffer	statistic.uwls	h.squared.uwls	Q.uwls	i.squared.uwls	k.uwls	model_number	model_concordance	model_concordance_1_2	estimate	std.error	statistic	p.value	rsq_adjusted_base_diff	rsq_adjusted_diff	total_n	estimate_overall	p.value_overall	std.error_overall	statistic_overall	pvardesc	pcategory	psubcategory	evardesc	ecategory	esubcategory	nobs	pval_BY	pvalue_bonferroni	sig_levels	pnewsubcategory	enewsubcategory	n	super_ecat_number	super_ecat_name	pval_BY_pheno
expo	DR2TVC	LBXTST	0.00369977	0.0134803	0.809484	0.973354	0.274457	4.01943	8.03886	0.751208	3	2	-1	0	-0.00592067	0.00785629	-0.753622	0.456762	3.08103e-05	0.568824	15960	-0.00592067	0.456762	0.00785629	-0.753622	Testosterone total (ng/dL)	biochemistry	hormone	Vitamin C (mg)	nutrients	dietary interview	3	1	1	> BY & Bonf.	hormone	dietary interview	39177	1	Dietary Interview+Behavior	1
expo	DR2TVD	LBXTST	-0.00977732	0.00720373	0.307571	0.382642	-1.35726	1.50938	3.01877	0.337478	3	2	-9	-2	-0.00887462	0.00628103	-1.41292	0.16764	6.7196e-05	0.571082	15960	-0.00887462	0.16764	0.00628103	-1.41292	Testosterone total (ng/dL)	biochemistry	hormone	Vitamin D (D2 + D3) (mcg)	nutrients	dietary interview	3	1	1	> BY & Bonf.	hormone	dietary interview	39177	1	Dietary Interview+Behavior	1
expo	DR2TVK	LBXTST	-0.0146402	0.00791311	0.205522	0.192497	-1.85012	1.2217	2.44339	0.181465	3	2	-7	-2	-0.0194642	0.00832114	-2.33913	0.0259497	0.000295955	0.567003	15960	-0.0194642	0.0259497	0.00832114	-2.33913	Testosterone total (ng/dL)	biochemistry	hormone	Vitamin K (mcg)	nutrients	dietary interview	3	1	1	> BY & Bonf.	hormone	dietary interview	39177	1	Dietary Interview+Behavior	0.6502
expo	DR2TZINC	LBXTST	-0.00928978	0.00665418	0.29747	0.33483	-1.39608	1.15394	2.30789	0.133407	3	2	-1	0	-0.0115454	0.00629297	-1.83465	0.0761704	7.433e-05	0.571763	15960	-0.0115454	0.0761704	0.00629297	-1.83465	Testosterone total (ng/dL)	biochemistry	hormone	Zinc (mg)	nutrients	dietary interview	3	1	1	> BY & Bonf.	hormone	dietary interview	39177	1	Dietary Interview+Behavior	1
expo	DS1DSCNT	LBXTST	-0.00599708	0.00901663	0.574412	0.751434	-0.665113	2.31763	4.63527	0.568525	3	2	-7	-2	-0.000106547	0.00793507	-0.0134274	0.98937	9.2938e-09	0.635784	18194	-0.000106547	0.98937	0.00793507	-0.0134274	Testosterone total (ng/dL)	biochemistry	hormone	Number of dietary supplements reported	nutrients	supplements	3	1	1	> BY & Bonf.	hormone	supplements	14620	1	Dietary Interview+Behavior	1
expo	DS1TCALC	LBXTST	0.00894808	0.0168406	0.64829	0.85456	0.531341	1.912	3.824	0.476987	3	2	1	0	-0.000717218	0.0144409	-0.0496657	0.960697	4.45062e-07	0.653272	3771	-0.000717218	0.960697	0.0144409	-0.0496657	Testosterone total (ng/dL)	biochemistry	hormone	Calcium (mg)	nutrients	supplements	3	1	1	> BY & Bonf.	hormone	supplements	14620	1	Dietary Interview+Behavior	1
expo	DS1TCARB	LBXTST	-0.0128821	0.0179514	0.547498	0.683457	-0.717606	1.24232	2.48465	0.195057	3	2	-9	-2	-0.0133887	0.0174177	-0.768681	0.447719	0.000173306	0.651467	1790	-0.0133887	0.447719	0.0174177	-0.768681	Testosterone total (ng/dL)	biochemistry	hormone	Carbohydrate (gm)	nutrients	supplements	3	1	1	> BY & Bonf.	hormone	supplements	14620	1	Dietary Interview+Behavior	1
expo	DS1TCOPP	LBXTST	0.0108067	0.0398975	0.811891	0.991463	0.270861	5.74853	11.4971	0.826043	3	2	1	0	-0.010198	0.0167749	-0.60793	0.547524	9.99177e-05	0.660526	2567	-0.010198	0.547524	0.0167749	-0.60793	Testosterone total (ng/dL)	biochemistry	hormone	Copper (mg)	nutrients	supplements	3	1	1	> BY & Bonf.	hormone	supplements	14620	1	Dietary Interview+Behavior	1
expo	DS1TFA	LBXTST	0.0263074	0.0251305	0.405041	0.450373	1.04683	3.06792	6.13584	0.674046	3	2	5	2	0.0155268	0.0160166	0.969422	0.339605	0.000212706	0.647683	3537	0.0155268	0.339605	0.0160166	0.969422	Testosterone total (ng/dL)	biochemistry	hormone	Folic acid (mcg)	nutrients	supplements	3	1	1	> BY & Bonf.	hormone	supplements	14620	1	Dietary Interview+Behavior	1
expo	DS1TFDFE	LBXTST	0.0262967	0.0250816	0.404449	0.450164	1.04845	3.06103	6.12206	0.673312	3	2	5	2	0.0155144	0.0159916	0.97016	0.339243	0.000212406	0.647681	3537	0.0155144	0.339243	0.0159916	0.97016	Testosterone total (ng/dL)	biochemistry	hormone	Folate, DFE (mcg)	nutrients	supplements	3	1	1	> BY & Bonf.	hormone	supplements	14620	1	Dietary Interview+Behavior	1
expo	DS1TIODI	LBXTST	0.0575082	0.0231371	0.13084	0.0492008	2.48555	4.75622	9.51244	0.789749	3	2	9	2	0.0137241	0.0238292	0.575936	0.568687	0.000150743	0.642359	2405	0.0137241	0.568687	0.0238292	0.575936	Testosterone total (ng/dL)	biochemistry	hormone	Iodine (mcg)	nutrients	supplements	3	1	1	> BY & Bonf.	hormone	supplements	14620	1	Dietary Interview+Behavior	1
expo	DS1TIRON	LBXTST	-0.0201426	0.0145627	0.300785	0.557534	-1.38316	0.749362	1.49872	0	3	2	-9	-2	-0.0108301	0.0214834	-0.504117	0.617633	0.000110241	0.667798	1847	-0.0108301	0.617633	0.0214834	-0.504117	Testosterone total (ng/dL)	biochemistry	hormone	Iron (mg)	nutrients	supplements	3	1	1	> BY & Bonf.	hormone	supplements	14620	1	Dietary Interview+Behavior	1
expo	DS1TKCAL	LBXTST	-0.0361596	0.0179622	0.181733	0.229282	-2.0131	1.60887	3.21775	0.378447	3	2	-9	-2	-0.023971	0.0165565	-1.44783	0.157391	0.000561959	0.663208	2675	-0.023971	0.157391	0.0165565	-1.44783	Testosterone total (ng/dL)	biochemistry	hormone	Energy (kcal)	nutrients	supplements	3	1	1	> BY & Bonf.	hormone	supplements	14620	1	Dietary Interview+Behavior	1
expo	DS1TMAGN	LBXTST	0.0334907	0.0216091	0.26131	0.303029	1.54984	1.46994	2.93987	0.319698	3	2	9	2	0.0314815	0.0180163	1.74739	0.0901612	0.000924777	0.662291	2723	0.0314815	0.0901612	0.0180163	1.74739	Testosterone total (ng/dL)	biochemistry	hormone	Magnesium (mg)	nutrients	supplements	3	1	1	> BY & Bonf.	hormone	supplements	14620	1	Dietary Interview+Behavior	1
expo	DS1TNIAC	LBXTST	-0.00156139	0.0129024	0.914741	0.944914	-0.121015	1.13469	2.26938	0.118702	3	2	5	0	-0.000950243	0.0121659	-0.0781069	0.938229	8.62537e-07	0.658496	3152	-0.000950243	0.938229	0.0121659	-0.0781069	Testosterone total (ng/dL)	biochemistry	hormone	Niacin (mg)	nutrients	supplements	3	1	1	> BY & Bonf.	hormone	supplements	14620	1	Dietary Interview+Behavior	1
expo	DS1TPHOS	LBXTST	-0.00313166	0.0301575	0.934127	0.904013	-0.103843	2.77258	2.77258	0.639325	2	2	-9	-2	0.000727539	0.0176875	0.0411329	0.967446	5.00763e-07	0.668596	1500	0.000727539	0.967446	0.0176875	0.0411329	Testosterone total (ng/dL)	biochemistry	hormone	Phosphorus (mg)	nutrients	supplements	2	1	1	> BY & Bonf.	hormone	supplements	14620	1	Dietary Interview+Behavior	1
expo	DS1TPOTA	LBXTST	0.000448027	0.0202161	0.984331	0.97707	0.0221619	0.76395	1.5279	0	3	2	9	2	-0.00507796	0.0253583	-0.200248	0.842554	2.39914e-05	0.637245	1757	-0.00507796	0.842554	0.0253583	-0.200248	Testosterone total (ng/dL)	biochemistry	hormone	Potassium (mg)	nutrients	supplements	3	1	1	> BY & Bonf.	hormone	supplements	14620	1	Dietary Interview+Behavior	1
expo	DS1TSELE	LBXTST	0.0217458	0.0188602	0.368104	0.620493	1.153	1.30602	2.61204	0.234314	3	2	9	2	0.0117795	0.0231548	0.508728	0.614433	0.000119498	0.593711	2367	0.0117795	0.614433	0.0231548	0.508728	Testosterone total (ng/dL)	biochemistry	hormone	Selenium (mcg)	nutrients	supplements	3	1	1	> BY & Bonf.	hormone	supplements	14620	1	Dietary Interview+Behavior	1
expo	DS1TVB1	LBXTST	0.0247941	0.0217358	0.372178	0.211724	1.1407	3.73711	7.47422	0.732413	3	2	9	2	0.0255298	0.0123429	2.06837	0.0467661	0.00064153	0.661629	2937	0.0255298	0.0467661	0.0123429	2.06837	Testosterone total (ng/dL)	biochemistry	hormone	Thiamin (Vitamin B1) (mg)	nutrients	supplements	3	1	1	> BY & Bonf.	hormone	supplements	14620	1	Dietary Interview+Behavior	0.995083
expo	DS1TVB12	LBXTST	0.00982204	0.0179984	0.639993	0.553083	0.545718	2.06765	4.1353	0.516359	3	2	9	2	0.0188201	0.0132423	1.42121	0.164927	0.000310572	0.648245	3737	0.0188201	0.164927	0.0132423	1.42121	Testosterone total (ng/dL)	biochemistry	hormone	Vitamin B12 (mcg)	nutrients	supplements	3	1	1	> BY & Bonf.	hormone	supplements	14620	1	Dietary Interview+Behavior	1
expo	DS1TVB2	LBXTST	0.0108384	0.018814	0.622748	0.605384	0.576081	1.71255	3.42511	0.416076	3	2	9	2	0.0180722	0.0142919	1.26451	0.215179	0.000321666	0.658668	2941	0.0180722	0.215179	0.0142919	1.26451	Testosterone total (ng/dL)	biochemistry	hormone	Riboflavin (Vitamin B2) (mg)	nutrients	supplements	3	1	1	> BY & Bonf.	hormone	supplements	14620	1	Dietary Interview+Behavior	1
expo	DS1TVB6	LBXTST	0.0171487	0.00673451	0.125777	0.296529	2.54639	0.433278	0.866556	0	3	2	9	2	0.0231512	0.0110583	2.09356	0.0443102	0.000503772	0.63971	3564	0.0231512	0.0443102	0.0110583	2.09356	Testosterone total (ng/dL)	biochemistry	hormone	Vitamin B6 (mg)	nutrients	supplements	3	1	1	> BY & Bonf.	hormone	supplements	14620	1	Dietary Interview+Behavior	0.981786
expo	DS1TVC	LBXTST	0.00722985	0.00926983	0.517075	0.807326	0.779934	0.4018	0.8036	0	3	2	9	2	0.00748954	0.0149504	0.50096	0.619828	5.17078e-05	0.640221	3969	0.00748954	0.619828	0.0149504	0.50096	Testosterone total (ng/dL)	biochemistry	hormone	Vitamin C (mg)	nutrients	supplements	3	1	1	> BY & Bonf.	hormone	supplements	14620	1	Dietary Interview+Behavior	1
expo	DS1TVD	LBXTST	0.00170429	0.0243879	0.950646	0.930744	0.0698826	4.88861	9.77723	0.795443	3	2	1	0	-0.00583444	0.0140921	-0.414022	0.68162	2.90205e-05	0.656566	4356	-0.00583444	0.68162	0.0140921	-0.414022	Testosterone total (ng/dL)	biochemistry	hormone	Vitamin D (D2 + D3) (mcg)	nutrients	supplements	3	1	1	> BY & Bonf.	hormone	supplements	14620	1	Dietary Interview+Behavior	1
expo	DS1TVK	LBXTST	-0.000206556	0.00658794	0.977835	0.953705	-0.0313536	0.198984	0.397968	0	3	2	-1	-2	-0.00233615	0.0142726	-0.16368	0.871012	5.2183e-06	0.678238	2211	-0.00233615	0.871012	0.0142726	-0.16368	Testosterone total (ng/dL)	biochemistry	hormone	Vitamin K (mcg)	nutrients	supplements	3	1	1	> BY & Bonf.	hormone	supplements	14620	1	Dietary Interview+Behavior	1
expo	DS1TZINC	LBXTST	0.0158513	0.0167444	0.443734	0.6348	0.94666	1.29025	2.5805	0.224956	3	2	9	2	0.0096565	0.0159634	0.604916	0.549501	7.57622e-05	0.642209	3266	0.0096565	0.549501	0.0159634	0.604916	Testosterone total (ng/dL)	biochemistry	hormone	Zinc (mg)	nutrients	supplements	3	1	1	> BY & Bonf.	hormone	supplements	14620	1	Dietary Interview+Behavior	1
expo2	DS2AN	LBXTST	0.0161178	0.0139449	0.367177	0.836204	1.15582	0.205495	0.410989	0	3	2	7	2	0.0045549	0.0475892	0.0957129	0.924345	5.38266e-07	0.645439	15941	0.0045549	0.924345	0.0475892	0.0957129	Testosterone total (ng/dL)	biochemistry	hormone	Any Antacids Taken?	nutrients	supplements	3	1	1	> BY & Bonf.	hormone	supplements	14620	1	Dietary Interview+Behavior	1
expo	DS2ANCNT	LBXTST	-0.00280439	0.00213343	0.319187	0.815791	-1.3145	0.187358	0.374716	0	3	2	-7	-2	-0.00103286	0.00755172	-0.136771	0.892068	1.0546e-06	0.645439	15941	-0.00103286	0.892068	0.00755172	-0.136771	Testosterone total (ng/dL)	biochemistry	hormone	Number of Antacids Reported	nutrients	supplements	3	1	1	> BY & Bonf.	hormone	supplements	14620	1	Dietary Interview+Behavior	1
expo2	DS2DS	LBXTST	0.015006	0.00765234	0.18892	0.582634	1.96097	0.263779	0.527558	0	3	2	7	2	0.0155052	0.0171335	0.904969	0.372245	4.77748e-05	0.642967	15936	0.0155052	0.372245	0.0171335	0.904969	Testosterone total (ng/dL)	biochemistry	hormone	Any Dietary Supplements taken in the past 24 hour?	nutrients	supplements	3	1	1	> BY & Bonf.	hormone	supplements	14620	1	Dietary Interview+Behavior	1
expo	DS2DSCNT	LBXTST	-0.00326746	0.0143955	0.84153	0.945866	-0.226978	3.67448	7.34895	0.727852	3	2	-7	-2	0.00226019	0.00944085	0.239405	0.812318	4.08894e-06	0.642578	15936	0.00226019	0.812318	0.00944085	0.239405	Testosterone total (ng/dL)	biochemistry	hormone	Number of dietary supplements reported	nutrients	supplements	3	1	1	> BY & Bonf.	hormone	supplements	14620	1	Dietary Interview+Behavior	1
expo	DS2TCALC	LBXTST	0.00514503	0.00771373	0.573426	0.838492	0.666996	0.686494	1.37299	0	3	2	1	0	-2.64945e-06	0.00978251	-0.000270836	0.999786	5.94558e-12	0.652398	3685	-2.64945e-06	0.999786	0.00978251	-0.000270836	Testosterone total (ng/dL)	biochemistry	hormone	Calcium (mg)	nutrients	supplements	3	1	1	> BY & Bonf.	hormone	supplements	14620	1	Dietary Interview+Behavior	1
expo	DS2TCARB	LBXTST	-0.0149212	0.0169132	0.470718	0.490687	-0.882223	1.52825	3.0565	0.345657	3	2	-9	-2	-0.0203099	0.0161817	-1.25511	0.218526	0.000402652	0.637456	1773	-0.0203099	0.218526	0.0161817	-1.25511	Testosterone total (ng/dL)	biochemistry	hormone	Carbohydrate (gm)	nutrients	supplements	3	1	1	> BY & Bonf.	hormone	supplements	14620	1	Dietary Interview+Behavior	1
expo	DS2TCOPP	LBXTST	-0.00205762	0.015291	0.905276	0.87941	-0.134565	0.756451	1.5129	0	3	2	-9	-2	-0.0088658	0.0180791	-0.490389	0.627205	7.44475e-05	0.661598	2642	-0.0088658	0.627205	0.0180791	-0.490389	Testosterone total (ng/dL)	biochemistry	hormone	Copper (mg)	nutrients	supplements	3	1	1	> BY & Bonf.	hormone	supplements	14620	1	Dietary Interview+Behavior	1
expo	DS2TFA	LBXTST	0.0337181	0.0179687	0.201401	0.182492	1.87649	3.27347	6.54694	0.694514	3	2	5	2	0.0188434	0.0153018	1.23145	0.227129	0.00031512	0.647261	3610	0.0188434	0.227129	0.0153018	1.23145	Testosterone total (ng/dL)	biochemistry	hormone	Folic acid (mcg)	nutrients	supplements	3	1	1	> BY & Bonf.	hormone	supplements	14620	1	Dietary Interview+Behavior	1
expo	DS2TFDFE	LBXTST	0.0337483	0.0179611	0.201019	0.181839	1.87897	3.27266	6.54533	0.694439	3	2	5	2	0.0188724	0.0152877	1.23448	0.226011	0.000316126	0.647262	3610	0.0188724	0.226011	0.0152877	1.23448	Testosterone total (ng/dL)	biochemistry	hormone	Folate, DFE (mcg)	nutrients	supplements	3	1	1	> BY & Bonf.	hormone	supplements	14620	1	Dietary Interview+Behavior	1
expo	DS2TIODI	LBXTST	0.0484122	0.025335	0.196191	0.102959	1.91088	4.38157	8.76313	0.771771	3	2	9	2	0.0316429	0.0140215	2.25674	0.0309867	0.000807745	0.629806	2482	0.0316429	0.0309867	0.0140215	2.25674	Testosterone total (ng/dL)	biochemistry	hormone	Iodine (mcg)	nutrients	supplements	3	1	1	> BY & Bonf.	hormone	supplements	14620	1	Dietary Interview+Behavior	0.735185
expo	DS2TIRON	LBXTST	-0.00120835	0.0159392	0.946471	0.872439	-0.0758104	1.50685	3.01371	0.336366	3	2	-3	-2	0.00874221	0.0176999	0.493913	0.624741	7.32142e-05	0.680897	1935	0.00874221	0.624741	0.0176999	0.493913	Testosterone total (ng/dL)	biochemistry	hormone	Iron (mg)	nutrients	supplements	3	1	1	> BY & Bonf.	hormone	supplements	14620	1	Dietary Interview+Behavior	1
expo	DS2TKCAL	LBXTST	-0.0281208	0.0264799	0.399526	0.474524	-1.06197	3.99114	7.98227	0.749445	3	2	-9	-2	-0.003932	0.0168799	-0.232939	0.817292	1.52699e-05	0.6529	2568	-0.003932	0.817292	0.0168799	-0.232939	Testosterone total (ng/dL)	biochemistry	hormone	Energy (kcal)	nutrients	supplements	3	1	1	> BY & Bonf.	hormone	supplements	14620	1	Dietary Interview+Behavior	1
expo	DS2TMAGN	LBXTST	0.0255507	0.0114603	0.155557	0.286258	2.2295	0.751787	1.50357	0	3	2	9	2	0.0261129	0.0149703	1.74431	0.0907041	0.000625033	0.660704	2770	0.0261129	0.0907041	0.0149703	1.74431	Testosterone total (ng/dL)	biochemistry	hormone	Magnesium (mg)	nutrients	supplements	3	1	1	> BY & Bonf.	hormone	supplements	14620	1	Dietary Interview+Behavior	1
expo	DS2TNIAC	LBXTST	0.000269427	0.0102735	0.981459	0.914538	0.0262255	0.461603	0.923206	0	3	2	7	2	0.00435326	0.0156351	0.278429	0.782475	1.81466e-05	0.658827	3215	0.00435326	0.782475	0.0156351	0.278429	Testosterone total (ng/dL)	biochemistry	hormone	Niacin (mg)	nutrients	supplements	3	1	1	> BY & Bonf.	hormone	supplements	14620	1	Dietary Interview+Behavior	1
expo	DS2TPHOS	LBXTST	-0.0251704	0.0202441	0.431212	0.442743	-1.24334	0.830471	0.830471	0	2	2	-9	-2	-0.0214518	0.0211244	-1.0155	0.317484	0.000435649	0.663018	1564	-0.0214518	0.317484	0.0211244	-1.0155	Testosterone total (ng/dL)	biochemistry	hormone	Phosphorus (mg)	nutrients	supplements	2	1	1	> BY & Bonf.	hormone	supplements	14620	1	Dietary Interview+Behavior	1
expo	DS2TPOTA	LBXTST	-0.0205258	0.0219108	0.447758	0.409964	-0.936791	1.57607	3.15214	0.36551	3	2	-1	0	-0.0328376	0.0213496	-1.53809	0.133858	0.00102351	0.659366	1784	-0.0328376	0.133858	0.0213496	-1.53809	Testosterone total (ng/dL)	biochemistry	hormone	Potassium (mg)	nutrients	supplements	3	1	1	> BY & Bonf.	hormone	supplements	14620	1	Dietary Interview+Behavior	1
expo	DS2TSELE	LBXTST	0.00774836	0.0134338	0.622356	0.883882	0.57678	0.623516	1.24703	0	3	2	9	2	0.00293068	0.0249308	0.117552	0.907157	7.44639e-06	0.608676	2427	0.00293068	0.907157	0.0249308	0.117552	Testosterone total (ng/dL)	biochemistry	hormone	Selenium (mcg)	nutrients	supplements	3	1	1	> BY & Bonf.	hormone	supplements	14620	1	Dietary Interview+Behavior	1
expo	DS2TTFAT	LBXTST	-0.00958539	0.0304757	0.806004	0.808455	-0.314525	1.51714	1.51714	0.340866	2	2	-1	0	0.000810189	0.0189171	0.0428284	0.966104	6.46422e-07	0.67036	1421	0.000810189	0.966104	0.0189171	0.0428284	Testosterone total (ng/dL)	biochemistry	hormone	Total fat (gm)	nutrients	supplements	2	1	1	> BY & Bonf.	hormone	supplements	14620	1	Dietary Interview+Behavior	1
expo	DS2TVB1	LBXTST	0.0134467	0.0174613	0.521771	0.407039	0.770087	2.10534	4.21067	0.525017	3	2	9	2	0.0209295	0.01249	1.6757	0.103543	0.000427574	0.662076	3009	0.0209295	0.103543	0.01249	1.6757	Testosterone total (ng/dL)	biochemistry	hormone	Thiamin (Vitamin B1) (mg)	nutrients	supplements	3	1	1	> BY & Bonf.	hormone	supplements	14620	1	Dietary Interview+Behavior	1
expo	DS2TVB12	LBXTST	0.0176797	0.00837135	0.169089	0.288333	2.11192	0.584991	1.16998	0	3	2	9	2	0.0263102	0.0130943	2.00928	0.0530047	0.000604458	0.644362	3827	0.0263102	0.0530047	0.0130943	2.00928	Testosterone total (ng/dL)	biochemistry	hormone	Vitamin B12 (mcg)	nutrients	supplements	3	1	1	> BY & Bonf.	hormone	supplements	14620	1	Dietary Interview+Behavior	1
expo	DS2TVB2	LBXTST	0.00297945	0.0179523	0.883445	0.708962	0.165965	1.71061	3.42122	0.415414	3	2	9	2	0.0158678	0.0144479	1.09828	0.280279	0.000245901	0.660339	3017	0.0158678	0.280279	0.0144479	1.09828	Testosterone total (ng/dL)	biochemistry	hormone	Riboflavin (Vitamin B2) (mg)	nutrients	supplements	3	1	1	> BY & Bonf.	hormone	supplements	14620	1	Dietary Interview+Behavior	1
expo	DS2TVB6	LBXTST	0.0101095	0.00831761	0.348205	0.508848	1.21543	0.633925	1.26785	0	3	2	9	2	0.0164591	0.011362	1.44861	0.157176	0.000250837	0.639941	3633	0.0164591	0.157176	0.011362	1.44861	Testosterone total (ng/dL)	biochemistry	hormone	Vitamin B6 (mg)	nutrients	supplements	3	1	1	> BY & Bonf.	hormone	supplements	14620	1	Dietary Interview+Behavior	1
expo	DS2TVC	LBXTST	-0.00540948	0.00802475	0.569721	0.780102	-0.6741	0.420925	0.841849	0	3	2	5	0	-0.0037898	0.0124607	-0.30414	0.762991	1.33024e-05	0.646339	3996	-0.0037898	0.762991	0.0124607	-0.30414	Testosterone total (ng/dL)	biochemistry	hormone	Vitamin C (mg)	nutrients	supplements	3	1	1	> BY & Bonf.	hormone	supplements	14620	1	Dietary Interview+Behavior	1
expo	DS2TVD	LBXTST	-0.00864329	0.0233167	0.746447	0.720073	-0.370691	4.42375	8.8475	0.773947	3	2	-7	-2	-0.00299445	0.0119391	-0.25081	0.803565	7.67058e-06	0.659644	4407	-0.00299445	0.803565	0.0119391	-0.25081	Testosterone total (ng/dL)	biochemistry	hormone	Vitamin D (D2 + D3) (mcg)	nutrients	supplements	3	1	1	> BY & Bonf.	hormone	supplements	14620	1	Dietary Interview+Behavior	1
expo	DS2TVK	LBXTST	0.0117525	0.0104072	0.376014	0.673263	1.12927	0.590018	1.18004	0	3	2	1	0	0.00872007	0.0147724	0.590296	0.559138	7.33679e-05	0.674473	2260	0.00872007	0.559138	0.0147724	0.590296	Testosterone total (ng/dL)	biochemistry	hormone	Vitamin K (mcg)	nutrients	supplements	3	1	1	> BY & Bonf.	hormone	supplements	14620	1	Dietary Interview+Behavior	1
expo	DS2TZINC	LBXTST	0.0199015	0.0199402	0.423398	0.471158	0.998057	2.18692	4.37385	0.542737	3	2	9	2	0.0163391	0.0149393	1.0937	0.282251	0.0002177	0.637466	3337	0.0163391	0.282251	0.0149393	1.0937	Testosterone total (ng/dL)	biochemistry	hormone	Zinc (mg)	nutrients	supplements	3	1	1	> BY & Bonf.	hormone	supplements	14620	1	Dietary Interview+Behavior	1
expo	DSQTCALC	LBXTST	0.00336127	0.00591888	0.627363	0.924641	0.56789	0.293598	0.587196	0	3	2	1	0	4.09327e-05	0.0119338	0.00342999	0.997285	1.43352e-09	0.669636	5882	4.09327e-05	0.997285	0.0119338	0.00342999	Testosterone total (ng/dL)	biochemistry	hormone	Calcium (mg)	nutrients	supplements	3	1	1	> BY & Bonf.	hormone	supplements	14620	1	Dietary Interview+Behavior	1
expo	DSQTCARB	LBXTST	-0.0150677	0.00974689	0.262166	0.481167	-1.5459	0.547876	1.09575	0	3	2	-9	-2	-0.0212604	0.0132458	-1.60507	0.118304	0.000437439	0.641065	2763	-0.0212604	0.118304	0.0132458	-1.60507	Testosterone total (ng/dL)	biochemistry	hormone	Carbohydrate (gm)	nutrients	supplements	3	1	1	> BY & Bonf.	hormone	supplements	14620	1	Dietary Interview+Behavior	1
expo	DSQTCOPP	LBXTST	-0.00807199	0.0109833	0.538875	0.57452	-0.73493	0.835454	1.67091	0	3	2	-9	-2	-0.0185528	0.0136335	-1.36083	0.183075	0.000340857	0.670064	3656	-0.0185528	0.183075	0.0136335	-1.36083	Testosterone total (ng/dL)	biochemistry	hormone	Copper (mg)	nutrients	supplements	3	1	1	> BY & Bonf.	hormone	supplements	14620	1	Dietary Interview+Behavior	1
expo	DSQTFA	LBXTST	0.00162674	0.00354623	0.691458	0.916874	0.458725	0.120181	0.240362	0	3	2	1	0	0.00138776	0.0121296	0.114411	0.909627	1.72251e-06	0.652731	5236	0.00138776	0.909627	0.0121296	0.114411	Testosterone total (ng/dL)	biochemistry	hormone	Folic acid (mcg)	nutrients	supplements	3	1	1	> BY & Bonf.	hormone	supplements	14620	1	Dietary Interview+Behavior	1
expo	DSQTFDFE	LBXTST	0.00173919	0.00339737	0.659629	0.911257	0.511924	0.110486	0.220973	0	3	2	1	0	0.00151784	0.0121215	0.125219	0.901134	2.06021e-06	0.652738	5236	0.00151784	0.901134	0.0121215	0.125219	Testosterone total (ng/dL)	biochemistry	hormone	Folate, DFE (mcg)	nutrients	supplements	3	1	1	> BY & Bonf.	hormone	supplements	14620	1	Dietary Interview+Behavior	1
expo	DSQTIODI	LBXTST	0.0142314	0.0198107	0.547114	0.820335	0.718372	3.74828	7.49656	0.733211	3	2	7	2	-0.00621288	0.014004	-0.44365	0.660281	3.12969e-05	0.63886	3598	-0.00621288	0.660281	0.014004	-0.44365	Testosterone total (ng/dL)	biochemistry	hormone	Iodine (mcg)	nutrients	supplements	3	1	1	> BY & Bonf.	hormone	supplements	14620	1	Dietary Interview+Behavior	1
expo	DSQTIRON	LBXTST	-0.0202673	0.00337328	0.0266018	0.290501	-6.00818	0.0891813	0.178363	0	3	2	-9	-2	-0.0238086	0.0140907	-1.68966	0.100814	0.000544654	0.686925	2580	-0.0238086	0.100814	0.0140907	-1.68966	Testosterone total (ng/dL)	biochemistry	hormone	Iron (mg)	nutrients	supplements	3	1	1	> BY & Bonf.	hormone	supplements	14620	1	Dietary Interview+Behavior	1
expo	DSQTKCAL	LBXTST	-0.00427349	0.00852449	0.665886	0.925163	-0.501319	0.56557	1.13114	0	3	2	-9	-2	-0.00120075	0.0124388	-0.0965327	0.9237	1.30825e-06	0.659948	4226	-0.00120075	0.9237	0.0124388	-0.0965327	Testosterone total (ng/dL)	biochemistry	hormone	Energy (kcal)	nutrients	supplements	3	1	1	> BY & Bonf.	hormone	supplements	14620	1	Dietary Interview+Behavior	1
expo	DSQTLYCO	LBXTST	-0.00326113	0.0271578	0.915395	0.885933	-0.120081	2.58833	5.17666	0.61365	3	2	3	0	0.0172949	0.0226934	0.762114	0.451573	0.000292959	0.58069	1576	0.0172949	0.451573	0.0226934	0.762114	Testosterone total (ng/dL)	biochemistry	hormone	Lycopene (mcg)	nutrients	supplements	3	1	1	> BY & Bonf.	hormone	supplements	14620	1	Dietary Interview+Behavior	1
expo	DSQTMAGN	LBXTST	0.0339354	0.0143481	0.141727	0.0697638	2.36515	1.77692	3.55385	0.43723	3	2	9	2	0.0326783	0.0109356	2.98826	0.00535266	0.000962989	0.674562	4093	0.0326783	0.00535266	0.0109356	2.98826	Testosterone total (ng/dL)	biochemistry	hormone	Magnesium (mg)	nutrients	supplements	3	0.338396	1	> BY & Bonf.	hormone	supplements	14620	1	Dietary Interview+Behavior	0.207979
expo	DSQTNIAC	LBXTST	0.00766926	0.0091732	0.4911	0.685891	0.836051	0.46609	0.93218	0	3	2	9	2	0.0113973	0.0150751	0.756031	0.45516	0.000120845	0.679993	4541	0.0113973	0.45516	0.0150751	0.756031	Testosterone total (ng/dL)	biochemistry	hormone	Niacin (mg)	nutrients	supplements	3	1	1	> BY & Bonf.	hormone	supplements	14620	1	Dietary Interview+Behavior	1
expo	DSQTPHOS	LBXTST	-0.0114422	0.015751	0.543082	0.695222	-0.726446	1.36538	2.73076	0.267603	3	2	-9	-2	-0.0150433	0.0175622	-0.856574	0.39805	0.000218653	0.673203	2101	-0.0150433	0.39805	0.0175622	-0.856574	Testosterone total (ng/dL)	biochemistry	hormone	Phosphorus (mg)	nutrients	supplements	3	1	1	> BY & Bonf.	hormone	supplements	14620	1	Dietary Interview+Behavior	1
expo	DSQTPOTA	LBXTST	0.00455595	0.00804089	0.628093	0.877683	0.566598	0.29539	0.590781	0	3	2	7	2	0.00208197	0.0150469	0.138365	0.890819	3.77491e-06	0.655742	2303	0.00208197	0.890819	0.0150469	0.138365	Testosterone total (ng/dL)	biochemistry	hormone	Potassium (mg)	nutrients	supplements	3	1	1	> BY & Bonf.	hormone	supplements	14620	1	Dietary Interview+Behavior	1
expo	DSQTSELE	LBXTST	0.0167922	0.0103641	0.246621	0.494912	1.62022	0.476305	0.952611	0	3	2	9	2	0.0192659	0.0173988	1.10731	0.276415	0.000332221	0.646158	3360	0.0192659	0.276415	0.0173988	1.10731	Testosterone total (ng/dL)	biochemistry	hormone	Selenium (mcg)	nutrients	supplements	3	1	1	> BY & Bonf.	hormone	supplements	14620	1	Dietary Interview+Behavior	1
expo	DSQTSUGR	LBXTST	-0.0191994	0.00520297	0.066227	0.42524	-3.69008	0.128456	0.256913	0	3	2	-9	-2	-0.0209322	0.0156066	-1.34124	0.189284	0.000361368	0.608158	2434	-0.0209322	0.189284	0.0156066	-1.34124	Testosterone total (ng/dL)	biochemistry	hormone	Total sugars (gm)	nutrients	supplements	3	1	1	> BY & Bonf.	hormone	supplements	14620	1	Dietary Interview+Behavior	1
expo	DSQTTFAT	LBXTST	0.0182894	0.0184506	0.426027	0.383107	0.991263	1.93476	3.86952	0.48314	3	2	9	2	0.0226895	0.0161185	1.40767	0.16887	0.000485752	0.689614	1827	0.0226895	0.16887	0.0161185	1.40767	Testosterone total (ng/dL)	biochemistry	hormone	Total fat (gm)	nutrients	supplements	3	1	1	> BY & Bonf.	hormone	supplements	14620	1	Dietary Interview+Behavior	1
expo	DSQTVB1	LBXTST	0.0251757	0.00945343	0.116806	0.205216	2.66313	0.698036	1.39607	0	3	2	7	2	0.0238931	0.0114809	2.08111	0.0455096	0.000550383	0.678154	4217	0.0238931	0.0455096	0.0114809	2.08111	Testosterone total (ng/dL)	biochemistry	hormone	Thiamin (Vitamin B1) (mg)	nutrients	supplements	3	1	1	> BY & Bonf.	hormone	supplements	14620	1	Dietary Interview+Behavior	0.991966
expo	DSQTVB12	LBXTST	0.0121441	0.00757302	0.249994	0.459681	1.6036	0.455359	0.910717	0	3	2	9	2	0.0174954	0.0136727	1.27959	0.209889	0.000259883	0.653343	5597	0.0174954	0.209889	0.0136727	1.27959	Testosterone total (ng/dL)	biochemistry	hormone	Vitamin B12 (mcg)	nutrients	supplements	3	1	1	> BY & Bonf.	hormone	supplements	14620	1	Dietary Interview+Behavior	1
expo	DSQTVB2	LBXTST	0.0229958	0.00982462	0.144098	0.309005	2.34063	0.565361	1.13072	0	3	2	9	2	0.0217761	0.0129963	1.67556	0.10357	0.000457543	0.676487	4227	0.0217761	0.10357	0.0129963	1.67556	Testosterone total (ng/dL)	biochemistry	hormone	Riboflavin (Vitamin B2) (mg)	nutrients	supplements	3	1	1	> BY & Bonf.	hormone	supplements	14620	1	Dietary Interview+Behavior	1
expo	DSQTVB6	LBXTST	0.0201722	0.00567482	0.0708344	0.21719	3.55469	0.316777	0.633554	0	3	2	9	2	0.0224155	0.011157	2.0091	0.0530252	0.000453755	0.650517	5289	0.0224155	0.0530252	0.011157	2.0091	Testosterone total (ng/dL)	biochemistry	hormone	Vitamin B6 (mg)	nutrients	supplements	3	1	1	> BY & Bonf.	hormone	supplements	14620	1	Dietary Interview+Behavior	1
expo	DSQTVC	LBXTST	0.000558097	0.0022701	0.828729	0.961818	0.245846	0.0538935	0.107787	0	3	2	9	2	0.000658237	0.00989304	0.0665353	0.947366	3.88557e-07	0.654707	5980	0.000658237	0.947366	0.00989304	0.0665353	Testosterone total (ng/dL)	biochemistry	hormone	Vitamin C (mg)	nutrients	supplements	3	1	1	> BY & Bonf.	hormone	supplements	14620	1	Dietary Interview+Behavior	1
expo	DSQTVD	LBXTST	-0.0111394	0.0171076	0.581777	0.67832	-0.651137	3.22331	6.44662	0.68976	3	2	-7	-2	-0.004565	0.0110654	-0.412549	0.682688	1.74174e-05	0.66762	6336	-0.004565	0.682688	0.0110654	-0.412549	Testosterone total (ng/dL)	biochemistry	hormone	Vitamin D (D2 + D3) (mcg)	nutrients	supplements	3	1	1	> BY & Bonf.	hormone	supplements	14620	1	Dietary Interview+Behavior	1
expo	DSQTVK	LBXTST	-0.00101996	0.00829985	0.913431	0.966345	-0.122889	0.399456	0.798912	0	3	2	-9	-2	-0.00497441	0.0136612	-0.364128	0.718158	2.35193e-05	0.68857	3090	-0.00497441	0.718158	0.0136612	-0.364128	Testosterone total (ng/dL)	biochemistry	hormone	Vitamin K (mcg)	nutrients	supplements	3	1	1	> BY & Bonf.	hormone	supplements	14620	1	Dietary Interview+Behavior	1
expo	DSQTZINC	LBXTST	0.00864732	0.00843072	0.412887	0.6921	1.02569	0.412751	0.825502	0	3	2	5	2	0.00856508	0.0139212	0.615254	0.542738	6.05654e-05	0.651968	4857	0.00856508	0.542738	0.0139212	0.615254	Testosterone total (ng/dL)	biochemistry	hormone	Zinc (mg)	nutrients	supplements	3	1	1	> BY & Bonf.	hormone	supplements	14620	1	Dietary Interview+Behavior	1
expo	URXBP3	LBXTST	-0.0281313	0.00365213	0.0164399	0.0376667	-7.70272	0.224643	0.449285	0	3	2	-9	-2	-0.029236	0.00881844	-3.31533	0.00234064	0.000714002	0.579703	6390	-0.029236	0.00234064	0.00881844	-3.31533	Testosterone total (ng/dL)	biochemistry	hormone	Urinary 2-Hydroxy-4-metoxybenzophenone (Benzophenone-3)	pollutant	phenols	3	0.175753	1	> BY & Bonf.	hormone	phenols	2892	4	Consumables	0.120679
expo	URXBPH	LBXTST	-0.0333258	0.00648014	0.0357923	0.0738156	-5.14277	0.348428	0.696856	0	3	2	-9	-2	-0.0352473	0.0117099	-3.01005	0.00515564	0.000834764	0.600087	6390	-0.0352473	0.00515564	0.0117099	-3.01005	Testosterone total (ng/dL)	biochemistry	hormone	Urinary Bisphenol A	pollutant	phenols	3	0.328298	1	> BY & Bonf.	hormone	phenols	2892	4	Consumables	0.20327
expo	URXBUP	LBXTST	-0.00514772	0.00522108	0.428096	0.725751	-0.98595	0.528434	1.05687	0	3	2	-7	-2	-0.00299652	0.00849921	-0.352564	0.726801	7.44814e-06	0.556118	6390	-0.00299652	0.726801	0.00849921	-0.352564	Testosterone total (ng/dL)	biochemistry	hormone	Butyl paraben (ng/ml)	pollutant	phenols	3	1	1	> BY & Bonf.	hormone	phenols	2892	4	Consumables	1
expo	URXEPB	LBXTST	-0.0097945	0.00692189	0.292696	0.29154	-1.415	1.12161	2.24322	0.108424	3	2	-7	-2	-0.0133829	0.00697086	-1.91984	0.064122	0.000152967	0.566146	6390	-0.0133829	0.064122	0.00697086	-1.91984	Testosterone total (ng/dL)	biochemistry	hormone	Ethyl paraben (ng/ml)	pollutant	phenols	3	1	1	> BY & Bonf.	hormone	phenols	2892	4	Consumables	1
expo	URXMPB	LBXTST	-0.0153182	0.00550947	0.108677	0.410148	-2.78034	0.294244	0.588489	0	3	2	-7	-2	-0.0138077	0.0108298	-1.27498	0.211791	0.000144628	0.54026	6390	-0.0138077	0.211791	0.0108298	-1.27498	Testosterone total (ng/dL)	biochemistry	hormone	Methyl paraben (ng/ml)	pollutant	phenols	3	1	1	> BY & Bonf.	hormone	phenols	2892	4	Consumables	1
expo	URXPPB	LBXTST	-0.0251172	0.0091215	0.110458	0.276846	-2.75362	0.588434	1.17687	0	3	2	-9	-2	-0.020484	0.0126743	-1.61618	0.116188	0.000323374	0.516238	6390	-0.020484	0.116188	0.0126743	-1.61618	Testosterone total (ng/dL)	biochemistry	hormone	Propyl paraben (ng/ml)	pollutant	phenols	3	1	1	> BY & Bonf.	hormone	phenols	2892	4	Consumables	1
expo	URXTRS	LBXTST	0.00144005	0.00531382	0.811797	0.990558	0.271002	0.263739	0.527478	0	3	2	1	0	-0.00125989	0.0111672	-0.112821	0.9109	1.45399e-06	0.604404	6390	-0.00125989	0.9109	0.0111672	-0.112821	Testosterone total (ng/dL)	biochemistry	hormone	Urinary 2,4,4'-Trichloro-2'-hydroxyphenyl ether (Triclosan)	pollutant	phenols	3	1	1	> BY & Bonf.	hormone	phenols	2892	4	Consumables	1
expo2	LBXHA	LBXTST	-0.0203937	0.00556894	0.0671449	0.40529	-3.66204	0.153202	0.306405	0	3	2	5	0	-0.0212119	0.0145926	-1.4536	0.156106	8.74744e-05	0.640216	19647	-0.0212119	0.156106	0.0145926	-1.4536	Testosterone total (ng/dL)	biochemistry	hormone	Hepatitis A Antibody (Anti-HAV)	infection	NA	3	1	1	> BY & Bonf.	hormone	infection	7393	3	Infection	1
expo3	LBXHA	LBXTST	-0.0322169	0.00742084	0.144125	0.869153	-4.3414	0.00539991	0.00539991	0	2	2	1	0	-0.0269488	0.0985086	-0.273568	0.786231	8.74744e-05	0.640216	19647	-0.0269488	0.786231	0.0985086	-0.273568	Testosterone total (ng/dL)	biochemistry	hormone	Hepatitis A Antibody (Anti-HAV)	infection	NA	2	1	1	> BY & Bonf.	hormone	infection	7393	3	Infection	1
expo2	LBXHBS	LBXTST	-0.0378395	0.0173518	0.160984	0.102981	-2.18072	1.6542	3.3084	0.395477	3	2	-1	0	-0.0388076	0.0133747	-2.90157	0.00666709	0.000271899	0.642187	19647	-0.0388076	0.00666709	0.0133747	-2.90157	Testosterone total (ng/dL)	biochemistry	hormone	Hepatitis B Surface Antibody (Anti-HBs)	infection	NA	3	0.402176	1	> BY & Bonf.	hormone	infection	7393	3	Infection	0.235192
expo2	LBDHBG	LBXTST	-0.315844	0.00620033	0.0124959	0.0609796	-50.9398	0.00287159	0.00287159	0	2	2	-9	-2	-0.282392	0.117978	-2.3936	0.0227189	0.000323619	0.647324	13680	-0.282392	0.0227189	0.117978	-2.3936	Testosterone total (ng/dL)	biochemistry	hormone	Hepatitis B surface antigen	infection	NA	2	1	1	> BY & Bonf.	hormone	infection	7393	3	Infection	0.612094
expo2	LBDHD	LBXTST	-0.111819	0.0666998	0.342399	0.152513	-1.67646	1.11348	1.11348	0.101916	2	2	-1	0	-0.198763	0.133138	-1.49292	0.145254	6.7404e-05	0.647819	13680	-0.198763	0.145254	0.133138	-1.49292	Testosterone total (ng/dL)	biochemistry	hormone	Hepatitis D (anti-HDV)	infection	NA	2	1	1	> BY & Bonf.	hormone	infection	7393	3	Infection	1
expo2	LBXHBC	LBXTST	-0.110412	0.0447269	0.132302	0.0203676	-2.46858	3.46797	6.93594	0.711647	3	2	-9	-2	-0.0888639	0.027916	-3.18326	0.00323519	0.000273851	0.640889	19649	-0.0888639	0.00323519	0.027916	-3.18326	Testosterone total (ng/dL)	biochemistry	hormone	Hepatitis B core antibody	infection	NA	3	0.22712	1	> BY & Bonf.	hormone	infection	7393	3	Infection	0.155125
expo2	LBDHEG	LBXTST	-0.0208638	0.0193343	0.393384	0.622996	-1.07911	0.711941	1.42388	0	3	2	-1	0	-0.0233528	0.0230407	-1.01355	0.318402	2.88478e-05	0.642795	19649	-0.0233528	0.318402	0.0230407	-1.01355	Testosterone total (ng/dL)	biochemistry	hormone	Hepatitis E IgG (anti-HEV)	infection	NA	3	1	1	> BY & Bonf.	hormone	infection	7393	3	Infection	1
expo2	LBDHEM	LBXTST	-0.0163139	0.0478967	0.76585	0.674159	-0.340607	1.7466	3.49319	0.427458	3	2	-1	0	-0.0388529	0.0432263	-0.898826	0.375459	1.71121e-05	0.642592	19649	-0.0388529	0.375459	0.0432263	-0.898826	Testosterone total (ng/dL)	biochemistry	hormone	Hepatitis E IgM (Anti-HEV)	infection	NA	3	1	1	> BY & Bonf.	hormone	infection	7393	3	Infection	1
expo2	LBDRPCR	LBXTST	-0.0693154	0.0524097	0.256529	0.22379	-1.32257	3.35376	13.415	0.701827	5	2	-9	-2	-0.029073	0.0334599	-0.868889	0.391378	0.000263004	0.0336437	4953	-0.029073	0.391378	0.0334599	-0.868889	Testosterone total (ng/dL)	biochemistry	hormone	Roche HPV linear array (LA) summary result	infection	NA	5	1	1	> BY & Bonf.	hormone	infection	7393	3	Infection	1
expo3	LBDRPCR	LBXTST	-0.165576	0.063719	0.060141	0.18085	-2.59853	1.93142	7.72566	0.482245	5	2	-9	-2	-0.147974	0.169664	-0.872155	0.389621	0.000263004	0.0336437	4953	-0.147974	0.389621	0.169664	-0.872155	Testosterone total (ng/dL)	biochemistry	hormone	Roche HPV linear array (LA) summary result	infection	NA	5	1	1	> BY & Bonf.	hormone	infection	7393	3	Infection	1
expo2	LBXHE1	LBXTST	0.0240133	0.0170662	0.294686	0.400603	1.40707	1.31246	2.62493	0.238075	3	2	9	2	0.0186355	0.0152471	1.22223	0.230832	7.28743e-05	0.717528	9556	0.0186355	0.230832	0.0152471	1.22223	Testosterone total (ng/dL)	biochemistry	hormone	Herpes Simplex Virus I	infection	NA	3	1	1	> BY & Bonf.	hormone	infection	7393	3	Infection	1
expo3	LBXHE1	LBXTST	0.0202364	0.014875	0.30673	0.770154	1.36043	0.123908	0.247815	0	3	2	1	0	0.00673481	0.0638512	0.105477	0.916677	7.28743e-05	0.717528	9556	0.00673481	0.916677	0.0638512	0.105477	Testosterone total (ng/dL)	biochemistry	hormone	Herpes Simplex Virus I	infection	NA	3	1	1	> BY & Bonf.	hormone	infection	7393	3	Infection	1
expo2	LBXHE2	LBXTST	-0.0468569	0.0113066	0.0535886	0.152921	-4.1442	0.424654	0.849308	0	3	2	-1	0	-0.0459623	0.0192784	-2.38414	0.0234244	0.000236547	0.714087	7964	-0.0459623	0.0234244	0.0192784	-2.38414	Testosterone total (ng/dL)	biochemistry	hormone	Herpes Simplex Virus II	infection	NA	3	1	1	> BY & Bonf.	hormone	infection	7393	3	Infection	0.615698
expo3	LBXHE2	LBXTST	-0.0296837	0.0323804	0.456063	0.730261	-0.916719	0.727125	1.45425	0	3	2	-9	-2	0.0272144	0.0605993	0.449088	0.656492	0.000236547	0.714087	7964	0.0272144	0.656492	0.0605993	0.449088	Testosterone total (ng/dL)	biochemistry	hormone	Herpes Simplex Virus II	infection	NA	3	1	1	> BY & Bonf.	hormone	infection	7393	3	Infection	1
expo	LBXBGE	LBXTST	0.00158524	0.00387859	0.722357	0.766816	0.408715	0.82136	1.64272	0	3	2	-3	0	0.00146087	0.00731071	0.199825	0.842882	2.11814e-06	0.650435	13958	0.00146087	0.842882	0.00731071	0.199825	Testosterone total (ng/dL)	biochemistry	hormone	Mercury, ethyl (ug/L)	pollutant	heavy metals	3	1	1	> BY & Bonf.	hormone	heavy metals	7713	2	Smoking+Hydrocarbon+Metals	1
expo	LBXBGM	LBXTST	0.0272698	0.0038359	0.0192181	0.0226288	7.10909	0.369389	0.738779	0	3	2	9	2	0.0254534	0.00841363	3.02526	0.00486972	0.000522212	0.643801	13960	0.0254534	0.00486972	0.00841363	3.02526	Testosterone total (ng/dL)	biochemistry	hormone	Mercury, methyl (ug/L)	pollutant	heavy metals	3	0.314524	1	> BY & Bonf.	hormone	heavy metals	7713	2	Smoking+Hydrocarbon+Metals	0.201915
expo	LBXIHG	LBXTST	-0.00843073	0.00554414	0.267729	0.453082	-1.52066	0.784164	1.56833	0	3	2	-7	-2	-0.0052132	0.00467904	-1.11416	0.273509	2.66596e-05	0.649866	13960	-0.0052132	0.273509	0.00467904	-1.11416	Testosterone total (ng/dL)	biochemistry	hormone	Mercury, inorganic (ug/L)	pollutant	heavy metals	3	1	1	> BY & Bonf.	hormone	heavy metals	7713	2	Smoking+Hydrocarbon+Metals	1
expo	URXOP1	LBXTST	-0.0109702	0.00328456	0.185202	0.643429	-3.33991	0.0359011	0.0359011	0	2	2	-9	-2	-0.0118667	0.0184951	-0.641612	0.529682	0.000109457	0.608336	4052	-0.0118667	0.529682	0.0184951	-0.641612	Testosterone total (ng/dL)	biochemistry	hormone	Dimethylphosphate (ug/L)	pollutant	diakyl	2	1	1	> BY & Bonf.	hormone	diakyl	2379	6	Pollutants	1
expo	URXOP2	LBXTST	-0.02801	5.93355e-05	0.0013486	0.216269	-472.061	1.37435e-05	1.37435e-05	0	2	2	-9	-2	-0.0277897	0.0155482	-1.78733	0.0917257	0.000542105	0.594384	4089	-0.0277897	0.0917257	0.0155482	-1.78733	Testosterone total (ng/dL)	biochemistry	hormone	Diethylphosphate (ug/L)	pollutant	diakyl	2	1	1	> BY & Bonf.	hormone	diakyl	2379	6	Pollutants	1
expo	URXOP3	LBXTST	-0.0193541	0.00725749	0.228392	0.317604	-2.66677	0.261281	0.261281	0	2	2	-9	-2	-0.0217012	0.0149452	-1.45205	0.164694	0.000388825	0.605261	4082	-0.0217012	0.164694	0.0149452	-1.45205	Testosterone total (ng/dL)	biochemistry	hormone	Dimethylthiophosphate (ug/L)	pollutant	diakyl	2	1	1	> BY & Bonf.	hormone	diakyl	2379	6	Pollutants	1
expo	URXOP4	LBXTST	-0.0287922	0.00899114	0.192693	0.0829842	-3.20228	0.549428	0.549428	0	2	2	-9	-2	-0.0315916	0.0121787	-2.59401	0.0189129	0.000835478	0.606592	4064	-0.0315916	0.0189129	0.0121787	-2.59401	Testosterone total (ng/dL)	biochemistry	hormone	Diethylthiophosphate (ug/L)	pollutant	diakyl	2	0.902612	1	> BY & Bonf.	hormone	diakyl	2379	6	Pollutants	0.539423
expo	URXOP5	LBXTST	-0.00788845	0.00470008	0.342081	0.689093	-1.67836	0.127464	0.127464	0	2	2	-9	-2	-0.00727472	0.0130546	-0.557252	0.584618	4.90932e-05	0.611725	4087	-0.00727472	0.584618	0.0130546	-0.557252	Testosterone total (ng/dL)	biochemistry	hormone	Dimethyldithiophosphate (ug/L)	pollutant	diakyl	2	1	1	> BY & Bonf.	hormone	diakyl	2379	6	Pollutants	1
expo	URXOP6	LBXTST	-0.019034	0.00957561	0.296733	0.158714	-1.98776	1.10953	1.10953	0.0987146	2	2	-9	-2	-0.0169642	0.00528096	-3.21233	0.00511014	0.000284763	0.612831	4087	-0.0169642	0.00511014	0.00528096	-3.21233	Testosterone total (ng/dL)	biochemistry	hormone	Diethyldithiophosphate (ug/L)	pollutant	diakyl	2	0.325973	1	> BY & Bonf.	hormone	diakyl	2379	6	Pollutants	0.20327
expo2	ORXHPV	LBXTST	-0.101468	0.0337638	0.0951801	0.0289976	-3.00523	1.66731	3.33462	0.400232	3	2	-9	-2	-0.0997437	0.0314801	-3.16847	0.00343458	0.00065608	0.692641	12571	-0.0997437	0.00343458	0.0314801	-3.16847	Testosterone total (ng/dL)	biochemistry	hormone	Oral HPV Result	infection	NA	3	0.238323	1	> BY & Bonf.	hormone	infection	7393	3	Infection	0.159268
expo3	ORXHPV	LBXTST	-0.139815	0.0202209	0.0202826	0.0232857	-6.91436	0.325162	0.650324	0	3	2	-9	-2	-0.132424	0.036933	-3.58553	0.00113845	0.00065608	0.692641	12571	-0.132424	0.00113845	0.036933	-3.58553	Testosterone total (ng/dL)	biochemistry	hormone	Oral HPV Result	infection	NA	3	0.0979099	1	> BY & Bonf.	hormone	infection	7393	3	Infection	0.0709817
expo	URXP01	LBXTST	0.0195311	0.0221329	0.470621	0.339902	0.882446	4.18559	8.37117	0.761085	3	2	9	2	0.0157375	0.0123475	1.27456	0.211938	0.000198226	0.618004	6257	0.0157375	0.211938	0.0123475	1.27456	Testosterone total (ng/dL)	biochemistry	hormone	1-napthol (ng/L)	pollutant	hydrocarbon	3	1	1	> BY & Bonf.	hormone	hydrocarbon	2413	2	Smoking+Hydrocarbon+Metals	1
expo	URXP02	LBXTST	-0.00856965	0.0206119	0.717948	0.794953	-0.415763	1.76552	3.53104	0.433594	3	2	-7	-2	-0.00603613	0.0172075	-0.350784	0.728123	2.11168e-05	0.609201	6309	-0.00603613	0.728123	0.0172075	-0.350784	Testosterone total (ng/dL)	biochemistry	hormone	2-napthol(ng/L)	pollutant	hydrocarbon	3	1	1	> BY & Bonf.	hormone	hydrocarbon	2413	2	Smoking+Hydrocarbon+Metals	1
expo	URXP03	LBXTST	0.0441061	0.0161627	0.112144	0.0529225	2.72888	1.95645	3.9129	0.48887	3	2	9	2	0.0348488	0.013781	2.52877	0.0167515	0.000823903	0.613681	6356	0.0348488	0.0167515	0.013781	2.52877	Testosterone total (ng/dL)	biochemistry	hormone	3-fluorene (ng/L)	pollutant	hydrocarbon	3	0.822664	1	> BY & Bonf.	hormone	hydrocarbon	2413	2	Smoking+Hydrocarbon+Metals	0.504619
expo	URXP04	LBXTST	0.025983	0.0155197	0.236071	0.301688	1.6742	1.71384	3.42768	0.416514	3	2	9	2	0.0167386	0.0138879	1.20526	0.237223	0.000170657	0.616311	6362	0.0167386	0.237223	0.0138879	1.20526	Testosterone total (ng/dL)	biochemistry	hormone	2-fluorene (ng/L)	pollutant	hydrocarbon	3	1	1	> BY & Bonf.	hormone	hydrocarbon	2413	2	Smoking+Hydrocarbon+Metals	1
expo	URXP06	LBXTST	-0.032375	0.0145445	0.155945	0.102102	-2.22594	1.67724	3.35448	0.403783	3	2	-9	-2	-0.0311743	0.0119654	-2.60537	0.0139731	0.000556755	0.613037	6363	-0.0311743	0.0139731	0.0119654	-2.60537	Testosterone total (ng/dL)	biochemistry	hormone	1-phenanthrene (ng/L)	pollutant	hydrocarbon	3	0.713337	1	> BY & Bonf.	hormone	hydrocarbon	2413	2	Smoking+Hydrocarbon+Metals	0.44073
expo	URXP10	LBXTST	0.0199168	0.0179925	0.383631	0.44352	1.10695	2.67056	5.34113	0.625547	3	2	1	0	0.00640568	0.0127771	0.501339	0.619674	2.67014e-05	0.613227	6357	0.00640568	0.619674	0.0127771	0.501339	Testosterone total (ng/dL)	biochemistry	hormone	1-pyrene (ng/L)	pollutant	hydrocarbon	3	1	1	> BY & Bonf.	hormone	hydrocarbon	2413	2	Smoking+Hydrocarbon+Metals	1
expo	LBXBCD	LBXTST	0.0457427	0.00461741	0.0100364	0.00510354	9.90657	0.253529	0.507058	0	3	2	3	0	0.0440774	0.00991454	4.44574	9.86647e-05	0.00142397	0.651691	13966	0.0440774	9.86647e-05	0.00991454	4.44574	Testosterone total (ng/dL)	biochemistry	hormone	Cadmium (ug/L)	pollutant	heavy metals	3	0.0126709	1	BY<0.05	hormone	heavy metals	7713	2	Smoking+Hydrocarbon+Metals	0.0105809
expo	LBXBMN	LBXTST	-0.0172302	0.0055568	0.0901629	0.151251	-3.10075	0.641475	1.28295	0	3	2	-9	-2	-0.017765	0.007568	-2.34738	0.0252553	0.000277688	0.614151	13965	-0.017765	0.0252553	0.007568	-2.34738	Testosterone total (ng/dL)	biochemistry	hormone	Blood manganese (ug/L)	nutrients	dietary biomarker	3	1	1	> BY & Bonf.	hormone	dietary biomarker	8670	1	Dietary Interview+Behavior	0.646293
expo	LBXBPB	LBXTST	0.0394682	0.0156664	0.127998	0.0217543	2.51929	2.7637	5.5274	0.638166	3	2	9	2	0.0360855	0.00941472	3.83288	0.00055875	0.000863879	0.604679	13966	0.0360855	0.00055875	0.00941472	3.83288	Testosterone total (ng/dL)	biochemistry	hormone	Lead (ug/dL)	pollutant	heavy metals	3	0.0543317	1	> BY & Bonf.	hormone	heavy metals	7713	2	Smoking+Hydrocarbon+Metals	0.0374504
expo	LBXBSE	LBXTST	0.0209434	0.0053855	0.0602133	0.0593864	3.88885	0.668662	1.33732	0	3	2	9	2	0.0228422	0.00678416	3.36699	0.00199101	0.000495355	0.635494	13965	0.0228422	0.00199101	0.00678416	3.36699	Testosterone total (ng/dL)	biochemistry	hormone	Blood selenium(ug/L)	nutrients	dietary biomarker	3	0.154387	1	> BY & Bonf.	hormone	dietary biomarker	8670	1	Dietary Interview+Behavior	0.108937
expo	LBXTHG	LBXTST	0.0207374	0.00299214	0.0201904	0.129138	6.93063	0.152674	0.305348	0	3	2	9	2	0.020384	0.0087802	2.32159	0.0267795	0.000329758	0.645613	13966	0.020384	0.0267795	0.0087802	2.32159	Testosterone total (ng/dL)	biochemistry	hormone	Mercury, total (ug/L)	pollutant	heavy metals	3	1	1	> BY & Bonf.	hormone	heavy metals	7713	2	Smoking+Hydrocarbon+Metals	0.65868
expo	URXNO3	LBXTST	-0.0376652	0.016831	0.154654	0.110013	-2.23785	1.66982	3.33964	0.401132	3	2	-9	-2	-0.0344316	0.0131114	-2.62608	0.0132987	0.000675521	0.611704	6339	-0.0344316	0.0132987	0.0131114	-2.62608	Testosterone total (ng/dL)	biochemistry	hormone	Urinary nitrate (ng/mL)	pollutant	diakyl	3	0.686738	1	> BY & Bonf.	hormone	diakyl	2379	6	Pollutants	0.434806
expo	URXSCN	LBXTST	0.0144836	0.0122603	0.358911	0.460744	1.18134	1.20542	2.41083	0.170411	3	2	9	2	0.0148174	0.0122075	1.2138	0.233993	0.000173551	0.611793	6330	0.0148174	0.233993	0.0122075	1.2138	Testosterone total (ng/dL)	biochemistry	hormone	Urinary thiocyanate (ng/mL)	pollutant	diakyl	3	1	1	> BY & Bonf.	hormone	diakyl	2379	6	Pollutants	1
expo	URXUP8	LBXTST	-0.0551109	0.00924419	0.0270017	0.00583741	-5.96167	0.708943	1.41789	0	3	2	-9	-2	-0.051588	0.0116105	-4.4432	0.000105172	0.00194348	0.611828	6338	-0.051588	0.000105172	0.0116105	-4.4432	Testosterone total (ng/dL)	biochemistry	hormone	Urinary Perchlorate	pollutant	diakyl	3	0.0133779	1	BY<0.05	hormone	diakyl	2379	6	Pollutants	0.0108449
expo	LBXMPAH	LBXTST	-0.00461681	0.0101385	0.693498	0.802105	-0.455376	1.37974	2.75948	0.275226	3	2	-1	0	-0.00258018	0.00958007	-0.269328	0.789407	6.18006e-06	0.701865	5479	-0.00258018	0.789407	0.00958007	-0.269328	Testosterone total (ng/dL)	biochemistry	hormone	2-(N-Methyl-perfluorooctane sulfonamido) acetic acid	pollutant	polyfluoro	3	1	1	> BY & Bonf.	hormone	polyfluoro	3198	4	Consumables	1
expo	LBXPFBS	LBXTST	-0.00327361	0.000452222	0.0873906	0.498473	-7.23895	0.0175918	0.0175918	0	2	2	-9	-2	-0.00177303	0.00309132	-0.573551	0.573369	3.11325e-06	0.706657	3689	-0.00177303	0.573369	0.00309132	-0.573551	Testosterone total (ng/dL)	biochemistry	hormone	Perfluorobutane sulfonic acid	pollutant	polyfluoro	2	1	1	> BY & Bonf.	hormone	polyfluoro	3198	4	Consumables	1
expo	LBXPFDE	LBXTST	0.033582	0.0124586	0.114479	0.0265746	2.69548	2.15417	4.30833	0.535783	3	2	9	2	0.0316528	0.00915789	3.45634	0.00156689	0.000880154	0.700163	5479	0.0316528	0.00156689	0.00915789	3.45634	Testosterone total (ng/dL)	biochemistry	hormone	Pefluorodecanoic acid	pollutant	polyfluoro	3	0.127117	1	> BY & Bonf.	hormone	polyfluoro	3198	4	Consumables	0.0893801
expo	LBXPFDO	LBXTST	-0.00321016	0.0057707	0.633948	0.968007	-0.556286	2.21075	4.42149	0.547664	3	2	-9	-2	0.00088804	0.00378382	0.234694	0.815941	7.76895e-07	0.701989	5479	0.00088804	0.815941	0.00378382	0.234694	Testosterone total (ng/dL)	biochemistry	hormone	Perfluorododecanoic acid	pollutant	polyfluoro	3	1	1	> BY & Bonf.	hormone	polyfluoro	3198	4	Consumables	1
expo	LBXPFHP	LBXTST	-0.00509705	0.0139603	0.777136	0.861595	-0.365111	1.39407	1.39407	0.282677	2	2	-9	-2	-0.00765014	0.0130542	-0.586029	0.565133	5.77563e-05	0.707727	3689	-0.00765014	0.565133	0.0130542	-0.586029	Testosterone total (ng/dL)	biochemistry	hormone	Perfluoroheptanoic acid	pollutant	polyfluoro	2	1	1	> BY & Bonf.	hormone	polyfluoro	3198	4	Consumables	1
expo	LBXPFHS	LBXTST	0.0200107	0.00872996	0.148946	0.352409	2.29218	0.469147	0.938293	0	3	2	9	2	0.0210262	0.0125181	1.67966	0.102763	0.000359288	0.623147	5479	0.0210262	0.102763	0.0125181	1.67966	Testosterone total (ng/dL)	biochemistry	hormone	Perfluorohexane sulfonic acid	pollutant	polyfluoro	3	1	1	> BY & Bonf.	hormone	polyfluoro	3198	4	Consumables	1
expo	LBXPFNA	LBXTST	0.0179116	0.00560764	0.0856152	0.226591	3.19414	0.492012	0.984024	0	3	2	9	2	0.0164295	0.00875587	1.8764	0.0697457	0.000227159	0.690143	5479	0.0164295	0.0697457	0.00875587	1.8764	Testosterone total (ng/dL)	biochemistry	hormone	Perfluorononanoic acid	pollutant	polyfluoro	3	1	1	> BY & Bonf.	hormone	polyfluoro	3198	4	Consumables	1
expo	LBXPFUA	LBXTST	0.0377592	0.0142307	0.117521	0.00356834	2.65336	4.60354	9.20709	0.782776	3	2	9	2	0.0311218	0.00764357	4.07163	0.000286259	0.000808437	0.702384	5479	0.0311218	0.000286259	0.00764357	4.07163	Testosterone total (ng/dL)	biochemistry	hormone	Perfluoroundecanoic acid	pollutant	polyfluoro	3	0.0310137	1	BY<0.05	hormone	polyfluoro	3198	4	Consumables	0.0210486
expo	URXCNP	LBXTST	-0.0328321	0.00186786	0.00322097	0.150133	-17.5774	0.0206195	0.0412391	0	3	2	-9	-2	-0.0330762	0.0134627	-2.45688	0.0198129	0.000763108	0.603724	6390	-0.0330762	0.0198129	0.0134627	-2.45688	Testosterone total (ng/dL)	biochemistry	hormone	Mono(carboxynonyl) phthalate (ng/mL)	pollutant	phthalates	3	0.933855	1	> BY & Bonf.	hormone	phthalates	4536	4	Consumables	0.559143
expo	URXCOP	LBXTST	-0.0357492	0.00865876	0.0539604	0.0738301	-4.12868	0.554472	1.10894	0	3	2	-9	-2	-0.0404054	0.0126625	-3.19094	0.00324019	0.00116523	0.603061	6390	-0.0404054	0.00324019	0.0126625	-3.19094	Testosterone total (ng/dL)	biochemistry	hormone	Mono(carboxyoctyl) phthalate(ng/mL)	pollutant	phthalates	3	0.22743	1	> BY & Bonf.	hormone	phthalates	4536	4	Consumables	0.155125
expo	URXECP	LBXTST	-0.0652771	0.0209434	0.0893556	7.23106e-05	-3.11683	4.44792	8.89583	0.775176	3	2	-9	-2	-0.074478	0.0106352	-7.00296	7.34312e-08	0.00339451	0.58629	6390	-0.074478	7.34312e-08	0.0106352	-7.00296	Testosterone total (ng/dL)	biochemistry	hormone	mono-2-ethyl-5-carboxypentyl phthalate (ng/mL)	pollutant	phthalates	3	2.3941e-05	0.00908888	Bonf.<0.05	hormone	phthalates	4536	4	Consumables	4.92175e-05
expo	URXMBP	LBXTST	-0.0650254	0.0218213	0.0965768	0.00476281	-2.9799	2.31987	4.63974	0.568942	3	2	-9	-2	-0.0797787	0.0159916	-4.98879	2.21788e-05	0.00359066	0.568164	6390	-0.0797787	2.21788e-05	0.0159916	-4.98879	Testosterone total (ng/dL)	biochemistry	hormone	Mono-n-butyl phthalate (ng/mL)	pollutant	phthalates	3	0.00353331	1	BY<0.05	hormone	phthalates	4536	4	Consumables	0.00378802
expo	URXMC1	LBXTST	-0.0404144	0.0106055	0.0624797	0.020836	-3.81069	0.973182	1.94636	0	3	2	-9	-2	-0.0531365	0.0128726	-4.12787	0.000255717	0.00191151	0.601945	6390	-0.0531365	0.000255717	0.0128726	-4.12787	Testosterone total (ng/dL)	biochemistry	hormone	Mono-(3-carboxypropyl) phthalate (ng/mL)	pollutant	phthalates	3	0.028188	1	BY<0.05	hormone	phthalates	4536	4	Consumables	0.0201641
expo	URXMEP	LBXTST	-0.0100444	0.0103691	0.434894	0.555433	-0.968681	0.822882	1.64576	0	3	2	-9	-2	-0.0144957	0.0120055	-1.20742	0.236402	0.000162344	0.597276	6390	-0.0144957	0.236402	0.0120055	-1.20742	Testosterone total (ng/dL)	biochemistry	hormone	Mono-ethyl phthalate (ng/mL)	pollutant	phthalates	3	1	1	> BY & Bonf.	hormone	phthalates	4536	4	Consumables	1
expo	URXMHH	LBXTST	-0.0570092	0.0156086	0.0674641	9.33139e-05	-3.65242	3.10063	6.20126	0.677485	3	2	-9	-2	-0.0666281	0.0099109	-6.7227	1.59889e-07	0.0028235	0.591782	6390	-0.0666281	1.59889e-07	0.0099109	-6.7227	Testosterone total (ng/dL)	biochemistry	hormone	Mono-(2-ethyl-5-hydroxyhexyl) phthalate (ng/mL)	pollutant	phthalates	3	4.74547e-05	0.0197901	Bonf.<0.05	hormone	phthalates	4536	4	Consumables	8.5733e-05
expo	URXMHNC	LBXTST	-0.0297833	0.00536532	0.0309536	0.0167648	-5.55106	0.621506	1.24301	0	3	2	-9	-2	-0.0303989	0.00928253	-3.27485	0.00260326	0.000683501	0.598966	6390	-0.0303989	0.00260326	0.00928253	-3.27485	Testosterone total (ng/dL)	biochemistry	hormone	MHNC (ng/mL)	pollutant	phthalates	3	0.190916	1	> BY & Bonf.	hormone	phthalates	4536	4	Consumables	0.131687
expo	URXMHP	LBXTST	-0.025372	0.00427808	0.0272732	0.154856	-5.93068	0.166338	0.332676	0	3	2	-9	-2	-0.029343	0.0112472	-2.60891	0.0138557	0.000651754	0.601225	6390	-0.029343	0.0138557	0.0112472	-2.60891	Testosterone total (ng/dL)	biochemistry	hormone	Mono-(2-ethyl)-hexyl phthalate (ng/mL)	pollutant	phthalates	3	0.708794	1	> BY & Bonf.	hormone	phthalates	4536	4	Consumables	0.44073
expo	URXMIB	LBXTST	-0.0456188	0.00934221	0.039472	0.0200933	-4.88308	0.629439	1.25888	0	3	2	-9	-2	-0.0548993	0.0134483	-4.08226	0.000290486	0.00169459	0.581237	6390	-0.0548993	0.000290486	0.0134483	-4.08226	Testosterone total (ng/dL)	biochemistry	hormone	Mono-isobutyl phthalate (ng/mL)	pollutant	phthalates	3	0.0313913	1	BY<0.05	hormone	phthalates	4536	4	Consumables	0.0210486
expo	URXMNP	LBXTST	-0.0137344	0.00227584	0.0263761	0.518021	-6.03488	0.0345199	0.0690398	0	3	2	-9	-2	-0.0154801	0.0124284	-1.24553	0.222268	0.000212542	0.605247	6390	-0.0154801	0.222268	0.0124284	-1.24553	Testosterone total (ng/dL)	biochemistry	hormone	Mono-isononyl phthalate (ng/mL)	pollutant	phthalates	3	1	1	> BY & Bonf.	hormone	phthalates	4536	4	Consumables	1
expo	URXMOH	LBXTST	-0.0637287	0.0152382	0.0526953	0.000221997	-4.18217	2.16536	4.33073	0.538184	3	2	-9	-2	-0.0724487	0.0113503	-6.38299	4.14629e-07	0.00318291	0.581879	6390	-0.0724487	4.14629e-07	0.0113503	-6.38299	Testosterone total (ng/dL)	biochemistry	hormone	Mono-(2-ethyl-5-oxohexl) phthalate (ng/mL)	pollutant	phthalates	3	0.00011095	0.0513203	BY<0.05	hormone	phthalates	4536	4	Consumables	0.000185271
expo	URXMZP	LBXTST	-0.0740444	0.0083947	0.012611	0.00013574	-8.82038	0.600487	1.20097	0	3	2	-9	-2	-0.0816978	0.0151655	-5.38707	7.07773e-06	0.00408029	0.572221	6390	-0.0816978	7.07773e-06	0.0151655	-5.38707	Testosterone total (ng/dL)	biochemistry	hormone	Mono-benzyl phthalate (ng/mL)	pollutant	phthalates	3	0.00132591	0.87604	BY<0.05	hormone	phthalates	4536	4	Consumables	0.00172505
expo	URX14D	LBXTST	-0.0127396	0.0132875	0.438851	0.558003	-0.958766	1.22008	2.44016	0.180383	3	2	-9	-2	-0.0134779	0.0118654	-1.13589	0.264707	0.000138848	0.602141	6390	-0.0134779	0.264707	0.0118654	-1.13589	Testosterone total (ng/dL)	biochemistry	hormone	2,5-dichlorophenol (ug/L)	pollutant	phenols	3	1	1	> BY & Bonf.	hormone	phenols	2892	4	Consumables	1
expo	URXDCB	LBXTST	-0.0168852	0.00211729	0.0153621	0.361378	-7.97491	0.0407671	0.0815341	0	3	2	-9	-2	-0.0175111	0.0113036	-1.54916	0.131494	0.000233896	0.597854	6390	-0.0175111	0.131494	0.0113036	-1.54916	Testosterone total (ng/dL)	biochemistry	hormone	2,4-dichlorophenol (ug/L)	pollutant	phenols	3	1	1	> BY & Bonf.	hormone	phenols	2892	4	Consumables	1
expo1	SMQ_current_ever_never	LBXTST	-0.00302393	0.0221276	0.903815	0.827566	-0.136659	2.44654	4.89308	0.59126	3	2	-1	0	-0.00846731	0.0160266	-0.528327	0.601035	0.00165802	0.697432	14431	-0.00846731	0.601035	0.0160266	-0.528327	Testosterone total (ng/dL)	biochemistry	hormone	Smoking: current, ever, never	smoking	smoking behavior	3	1	1	> BY & Bonf.	hormone	smoking behavior	4704	2	Smoking+Hydrocarbon+Metals	1
expo2	SMQ_current_ever_never	LBXTST	0.118298	0.0139768	0.0136736	0.00023566	8.46386	0.690042	1.38008	0	3	2	9	2	0.106779	0.0199348	5.35643	7.72779e-06	0.00165802	0.697432	14431	0.106779	7.72779e-06	0.0199348	5.35643	Testosterone total (ng/dL)	biochemistry	hormone	Smoking: current, ever, never	smoking	smoking behavior	3	0.00142836	0.956499	BY<0.05	hormone	smoking behavior	4704	2	Smoking+Hydrocarbon+Metals	0.00172653
expo	SMQ_how_long_since_quit_years	LBXTST	0.0129864	0.0160961	0.504474	0.618976	0.8068	1.09932	2.19865	0.0903496	3	2	-1	0	0.00997838	0.0151714	0.657711	0.515428	6.67946e-05	0.639386	3192	0.00997838	0.515428	0.0151714	0.657711	Testosterone total (ng/dL)	biochemistry	hormone	How long since quit	smoking	smoking behavior	3	1	1	> BY & Bonf.	hormone	smoking behavior	4704	2	Smoking+Hydrocarbon+Metals	1
expo2	SMQ710	LBXTST	0.174381	0.0753527	0.146716	0.0966391	2.31419	1.66792	3.33585	0.400452	3	2	3	0	0.166384	0.0567988	2.92935	0.00655404	0.00127104	0.693263	2731	0.166384	0.00655404	0.0567988	2.92935	Testosterone total (ng/dL)	biochemistry	hormone	During the past 5 days {including today}, on how many days did {you/he/she}	smoking	smoking behavior	3	0.396882	1	> BY & Bonf.	hormone	smoking behavior	4704	2	Smoking+Hydrocarbon+Metals	0.23491
expo3	SMQ710	LBXTST	0.0280263	0.12444	0.842728	0.74135	0.22522	2.16259	4.32519	0.537592	3	2	5	2	0.123754	0.104771	1.18119	0.247124	0.00127104	0.693263	2731	0.123754	0.247124	0.104771	1.18119	Testosterone total (ng/dL)	biochemistry	hormone	During the past 5 days {including today}, on how many days did {you/he/she}	smoking	smoking behavior	3	1	1	> BY & Bonf.	hormone	smoking behavior	4704	2	Smoking+Hydrocarbon+Metals	1
expo4	SMQ710	LBXTST	0.161531	0.0177803	0.0119004	0.112492	9.08481	0.105476	0.210952	0	3	2	7	2	0.158147	0.0693865	2.27921	0.0301973	0.00127104	0.693263	2731	0.158147	0.0301973	0.0693865	2.27921	Testosterone total (ng/dL)	biochemistry	hormone	During the past 5 days {including today}, on how many days did {you/he/she}	smoking	smoking behavior	3	1	1	> BY & Bonf.	hormone	smoking behavior	4704	2	Smoking+Hydrocarbon+Metals	0.72285
expo5	SMQ710	LBXTST	0.112098	0.0418763	0.115809	0.188729	2.67687	0.703838	1.40768	0	3	2	1	0	0.143272	0.0570212	2.51261	0.0177984	0.00127104	0.693263	2731	0.143272	0.0177984	0.0570212	2.51261	Testosterone total (ng/dL)	biochemistry	hormone	During the past 5 days {including today}, on how many days did {you/he/she}	smoking	smoking behavior	3	0.862123	1	> BY & Bonf.	hormone	smoking behavior	4704	2	Smoking+Hydrocarbon+Metals	0.519426
expo	SMQ720	LBXTST	-0.00868134	0.00804468	0.393372	0.783989	-1.07914	0.275447	0.550895	0	3	2	-7	-2	-0.00264993	0.0163979	-0.161602	0.872635	5.29753e-06	0.696156	2731	-0.00264993	0.872635	0.0163979	-0.161602	Testosterone total (ng/dL)	biochemistry	hormone	During the past 5 days, on the days {you/he/she} smoked, how many cigarette	smoking	smoking behavior	3	1	1	> BY & Bonf.	hormone	smoking behavior	4704	2	Smoking+Hydrocarbon+Metals	1
expo2	SMQ725	LBXTST	0.0315899	0.0139243	0.151378	0.671501	2.26868	0.133851	0.267702	0	3	2	9	2	0.0186319	0.0411308	0.45299	0.65371	0.000330474	0.693107	2731	0.0186319	0.65371	0.0411308	0.45299	Testosterone total (ng/dL)	biochemistry	hormone	When did {you/he/she} smoke {your/his/her} last cigarette? Was it...	smoking	smoking behavior	3	1	1	> BY & Bonf.	hormone	smoking behavior	4704	2	Smoking+Hydrocarbon+Metals	1
expo3	SMQ725	LBXTST	-0.0560103	0.0144925	0.0608983	0.547193	-3.86478	0.0728125	0.145625	0	3	2	-1	0	-0.0681647	0.054092	-1.26016	0.217014	0.000330474	0.693107	2731	-0.0681647	0.217014	0.054092	-1.26016	Testosterone total (ng/dL)	biochemistry	hormone	When did {you/he/she} smoke {your/his/her} last cigarette? Was it...	smoking	smoking behavior	3	1	1	> BY & Bonf.	hormone	smoking behavior	4704	2	Smoking+Hydrocarbon+Metals	1
expo	URXUAB	LBXTST	0.00871466	0.0204888	0.711985	0.593034	0.425338	4.75684	9.51368	0.789776	3	2	9	2	0.0137369	0.0127253	1.0795	0.288694	0.000174233	0.61797	6398	0.0137369	0.288694	0.0127253	1.0795	Testosterone total (ng/dL)	biochemistry	hormone	Urinary Arsenobetaine (ug/L)	pollutant	heavy metals	3	1	1	> BY & Bonf.	hormone	heavy metals	7713	2	Smoking+Hydrocarbon+Metals	1
expo	URXUAC	LBXTST	0.00809568	0.0155144	0.653832	0.477674	0.521818	1.93588	3.87175	0.483438	3	2	9	2	0.0292135	0.0175726	1.66245	0.106504	0.000829964	0.617996	6398	0.0292135	0.106504	0.0175726	1.66245	Testosterone total (ng/dL)	biochemistry	hormone	Urinary Arsenocholine (ug/L)	pollutant	heavy metals	3	1	1	> BY & Bonf.	hormone	heavy metals	7713	2	Smoking+Hydrocarbon+Metals	1
expo	URXUAS	LBXTST	0.00429026	0.02193	0.86297	0.934818	0.195635	4.09697	8.19393	0.755917	3	2	-3	0	0.00295046	0.0156962	0.187972	0.852123	6.59431e-06	0.618168	6385	0.00295046	0.852123	0.0156962	0.187972	Testosterone total (ng/dL)	biochemistry	hormone	Urinary total Arsenic (ug/L)	pollutant	heavy metals	3	1	1	> BY & Bonf.	hormone	heavy metals	7713	2	Smoking+Hydrocarbon+Metals	1
expo	URXUAS3	LBXTST	0.0173557	0.0103833	0.236582	0.299289	1.67151	1.07447	2.14894	0.0693095	3	2	9	2	0.0230808	0.0113521	2.03317	0.0506732	0.000385017	0.616199	6398	0.0230808	0.0506732	0.0113521	2.03317	Testosterone total (ng/dL)	biochemistry	hormone	Urinary Arsenous acid (ug/L)	pollutant	heavy metals	3	1	1	> BY & Bonf.	hormone	heavy metals	7713	2	Smoking+Hydrocarbon+Metals	1
expo	URXUAS5	LBXTST	-0.00271101	0.00965603	0.805274	0.738897	-0.280758	5.13838	10.2768	0.805386	3	2	3	0	0.0118234	0.00676107	1.74875	0.0902323	0.000118114	0.618508	6398	0.0118234	0.0902323	0.00676107	1.74875	Testosterone total (ng/dL)	biochemistry	hormone	Urinary Arsenic acid (ug/L)	pollutant	heavy metals	3	1	1	> BY & Bonf.	hormone	heavy metals	7713	2	Smoking+Hydrocarbon+Metals	1
expo	URXUDMA	LBXTST	-0.0221211	0.0119233	0.204706	0.387675	-1.85528	0.873037	1.74607	0	3	2	-9	-2	-0.0166914	0.0143045	-1.16686	0.252165	0.000179085	0.61554	6398	-0.0166914	0.252165	0.0143045	-1.16686	Testosterone total (ng/dL)	biochemistry	hormone	Urinary Dimethylarsinic acid (ug/L)	pollutant	heavy metals	3	1	1	> BY & Bonf.	hormone	heavy metals	7713	2	Smoking+Hydrocarbon+Metals	1
expo	URXUMMA	LBXTST	0.0506338	0.00500977	0.00964793	0.00157723	10.107	0.314506	0.629013	0	3	2	9	2	0.0541954	0.0119815	4.52326	8.37977e-05	0.00184735	0.618706	6398	0.0541954	8.37977e-05	0.0119815	4.52326	Testosterone total (ng/dL)	biochemistry	hormone	Urinary Monomethylarsonic acid (ug/L)	pollutant	heavy metals	3	0.0110524	1	BY<0.05	hormone	heavy metals	7713	2	Smoking+Hydrocarbon+Metals	0.0100185
expo	URXUHG	LBXTST	0.00782549	0.00561074	0.297814	0.631444	1.39473	0.308181	0.616363	0	3	2	1	0	0.00805947	0.0104891	0.768369	0.448082	4.89821e-05	0.617492	6397	0.00805947	0.448082	0.0104891	0.768369	Testosterone total (ng/dL)	biochemistry	hormone	Mercury, urine (ng/mL)	pollutant	heavy metals	3	1	1	> BY & Bonf.	hormone	heavy metals	7713	2	Smoking+Hydrocarbon+Metals	1
expo	URXUBA	LBXTST	-0.0306917	0.00998735	0.0915777	0.0457445	-3.07306	1.16098	2.32197	0.138661	3	2	-9	-2	-0.0329494	0.00945585	-3.48455	0.00149359	0.000840383	0.617486	6386	-0.0329494	0.00149359	0.00945585	-3.48455	Testosterone total (ng/dL)	biochemistry	hormone	Barium, urine (ng/mL)	pollutant	heavy metals	3	0.122299	1	> BY & Bonf.	hormone	heavy metals	7713	2	Smoking+Hydrocarbon+Metals	0.087051
expo	URXUCD	LBXTST	0.000430656	0.0188442	0.983842	0.944241	0.0228535	1.93095	3.8619	0.48212	3	2	-1	0	0.00439382	0.0143777	0.305599	0.761952	8.39066e-06	0.6155	6386	0.00439382	0.761952	0.0143777	0.305599	Testosterone total (ng/dL)	biochemistry	hormone	Cadmium, urine (ng/mL).	pollutant	heavy metals	3	1	1	> BY & Bonf.	hormone	heavy metals	7713	2	Smoking+Hydrocarbon+Metals	1
expo	URXUCO	LBXTST	-0.0545815	0.00803722	0.0210024	0.0078496	-6.7911	0.44982	0.899639	0	3	2	-9	-2	-0.0563445	0.0125996	-4.47193	9.69441e-05	0.00190586	0.565577	6386	-0.0563445	9.69441e-05	0.0125996	-4.47193	Testosterone total (ng/dL)	biochemistry	hormone	Cobalt, urine (ng/mL)	pollutant	heavy metals	3	0.0124878	1	BY<0.05	hormone	heavy metals	7713	2	Smoking+Hydrocarbon+Metals	0.0105809
expo	URXUCS	LBXTST	-0.0570706	0.00660507	0.0131314	0.032356	-8.64042	0.181065	0.36213	0	3	2	-9	-2	-0.0608339	0.0173257	-3.5112	0.00139063	0.00187095	0.609706	6386	-0.0608339	0.00139063	0.0173257	-3.5112	Testosterone total (ng/dL)	biochemistry	hormone	Cesium, urine (ng/mL)	pollutant	heavy metals	3	0.115457	1	> BY & Bonf.	hormone	heavy metals	7713	2	Smoking+Hydrocarbon+Metals	0.0828513
expo	URXUMN	LBXTST	-0.0093195	0.00334195	0.108132	0.399646	-2.78864	0.218297	0.436594	0	3	2	-9	-2	-0.0147785	0.0100342	-1.47281	0.150884	0.000199287	0.602531	6386	-0.0147785	0.150884	0.0100342	-1.47281	Testosterone total (ng/dL)	biochemistry	hormone	Manganese, urine (ug/L)	pollutant	heavy metals	3	1	1	> BY & Bonf.	hormone	heavy metals	7713	2	Smoking+Hydrocarbon+Metals	1
expo	URXUMO	LBXTST	-0.0505802	0.0101189	0.0377698	0.0402561	-4.99858	0.537619	1.07524	0	3	2	-9	-2	-0.0474082	0.014621	-3.24247	0.00283336	0.00127013	0.611252	6385	-0.0474082	0.00283336	0.014621	-3.24247	Testosterone total (ng/dL)	biochemistry	hormone	Molybdenum, urine (ng/mL)	pollutant	heavy metals	3	0.2044	1	> BY & Bonf.	hormone	heavy metals	7713	2	Smoking+Hydrocarbon+Metals	0.140672
expo	URXUPB	LBXTST	-0.0135187	0.0145093	0.44984	0.547061	-0.931723	0.99025	1.9805	0	3	2	-1	0	-0.0158319	0.0150276	-1.05352	0.300244	0.000146933	0.618222	6386	-0.0158319	0.300244	0.0150276	-1.05352	Testosterone total (ng/dL)	biochemistry	hormone	Lead, urine (ng/mL)	pollutant	heavy metals	3	1	1	> BY & Bonf.	hormone	heavy metals	7713	2	Smoking+Hydrocarbon+Metals	1
expo	URXUSB	LBXTST	-0.0499236	0.0175411	0.104464	0.0368185	-2.8461	1.94733	3.89467	0.486477	3	2	-9	-2	-0.0403291	0.0132142	-3.05196	0.00463407	0.000965136	0.614616	6386	-0.0403291	0.00463407	0.0132142	-3.05196	Testosterone total (ng/dL)	biochemistry	hormone	Antimony, urine (ng/mL)	pollutant	heavy metals	3	0.302446	1	> BY & Bonf.	hormone	heavy metals	7713	2	Smoking+Hydrocarbon+Metals	0.200387
expo	URXUSN	LBXTST	-0.0634716	0.00819676	0.0162714	0.000898841	-7.74349	0.539234	1.07847	0	3	2	-9	-2	-0.0666838	0.01147	-5.81377	2.0865e-06	0.00307448	0.586521	6385	-0.0666838	2.0865e-06	0.01147	-5.81377	Testosterone total (ng/dL)	biochemistry	hormone	Tin, urine (ug/L)	pollutant	heavy metals	3	0.000458104	0.258254	BY<0.05	hormone	heavy metals	7713	2	Smoking+Hydrocarbon+Metals	0.000699241
expo	URXUSR	LBXTST	-0.0120993	0.00984614	0.344101	0.482094	-1.22883	1.00088	2.00177	0.000882734	3	2	-9	-2	-0.0108428	0.0102499	-1.05785	0.298299	8.26706e-05	0.618116	6385	-0.0108428	0.298299	0.0102499	-1.05785	Testosterone total (ng/dL)	biochemistry	hormone	Strontium, urine (ug/L)	pollutant	heavy metals	3	1	1	> BY & Bonf.	hormone	heavy metals	7713	2	Smoking+Hydrocarbon+Metals	1
expo	URXUTL	LBXTST	-0.01218	0.00677791	0.214164	0.553591	-1.79702	0.258358	0.516716	0	3	2	-9	-2	-0.0165583	0.0142313	-1.16351	0.253499	0.000156308	0.614725	6386	-0.0165583	0.253499	0.0142313	-1.16351	Testosterone total (ng/dL)	biochemistry	hormone	Thallium, urine (ng/mL)	pollutant	heavy metals	3	1	1	> BY & Bonf.	hormone	heavy metals	7713	2	Smoking+Hydrocarbon+Metals	1
expo	URXUTU	LBXTST	-0.0377498	0.0220939	0.229648	0.0434125	-1.70861	3.49532	6.99065	0.713903	3	2	-9	-2	-0.041505	0.0124532	-3.33287	0.00223498	0.00110983	0.612154	6376	-0.041505	0.00223498	0.0124532	-3.33287	Testosterone total (ng/dL)	biochemistry	hormone	Tungsten, urine (ng/mL)	pollutant	heavy metals	3	0.16933	1	> BY & Bonf.	hormone	heavy metals	7713	2	Smoking+Hydrocarbon+Metals	0.119543
expo	URX24D	LBXTST	-0.0332727	0.00412616	0.0785466	0.0428115	-8.06382	0.125668	0.125668	0	2	2	-9	-2	-0.0321658	0.01174	-2.73984	0.0139622	0.00083391	0.628854	4233	-0.0321658	0.0139622	0.01174	-2.73984	Testosterone total (ng/dL)	biochemistry	hormone	2,4-D (ug/L) result	pollutant	priority pesticide	2	0.712852	1	> BY & Bonf.	hormone	priority pesticide	2782	6	Pollutants	0.44073
expo	URX4FP	LBXTST	-0.011028	0.000681977	0.0393188	0.366035	-16.1706	0.00622567	0.00622567	0	2	2	-9	-2	-0.00641826	0.0062311	-1.03004	0.317426	4.08076e-05	0.630115	4281	-0.00641826	0.317426	0.0062311	-1.03004	Testosterone total (ng/dL)	biochemistry	hormone	4-fluoro-3-phenoxybenzoic (ug/L) acid	pollutant	priority pesticide	2	1	1	> BY & Bonf.	hormone	priority pesticide	2782	6	Pollutants	1
expo	URXOPM	LBXTST	0.00233399	0.00661222	0.783977	0.857143	0.352981	0.273687	0.273687	0	2	2	-5	0	0.00390393	0.0133092	0.293325	0.772824	1.28103e-05	0.632838	4229	0.00390393	0.772824	0.0133092	0.293325	Testosterone total (ng/dL)	biochemistry	hormone	3-phenoxybenzoic (ug/L) acid result	pollutant	priority pesticide	2	1	1	> BY & Bonf.	hormone	priority pesticide	2782	6	Pollutants	1
expo	URXOXY	LBXTST	-0.000178269	0.00233971	0.951588	0.970381	-0.0761927	0.0652486	0.0652486	0	2	2	-3	-2	-0.000106731	0.00962938	-0.0110838	0.991286	1.0745e-08	0.627261	4256	-0.000106731	0.991286	0.00962938	-0.0110838	Testosterone total (ng/dL)	biochemistry	hormone	Oxypyrimidine (ug/L) result	pollutant	pyrethoid	2	1	1	> BY & Bonf.	hormone	pyrethroid	231	6	Pollutants	1
expo	URXPAR	LBXTST	-0.0312291	0.00880952	0.175038	0.0857266	-3.54493	0.456054	0.456054	0	2	2	-9	-2	-0.0322222	0.0132676	-2.42863	0.0265414	0.000784097	0.621318	4145	-0.0322222	0.0265414	0.0132676	-2.42863	Testosterone total (ng/dL)	biochemistry	hormone	Paranitrophenol (ug/L) result	pollutant	priority pesticide	2	1	1	> BY & Bonf.	hormone	priority pesticide	2782	6	Pollutants	0.65868
expo	URXTCC	LBXTST	0.00276372	0.0216711	0.919247	0.549595	0.12753	6.55659	6.55659	0.847482	2	2	-3	0	0.0106054	0.0103218	1.02747	0.318599	0.000107825	0.625387	4105	0.0106054	0.318599	0.0103218	1.02747	Testosterone total (ng/dL)	biochemistry	hormone	trans-3-(2,2-dichlorovinyl)-2,2-dimethylcyclopropane carboxylic acid	pollutant	priority pesticide	2	1	1	> BY & Bonf.	hormone	priority pesticide	2782	6	Pollutants	1
expo	URX1DC	LBXTST	0.0100501	0.00296714	0.18276	2.85356e-06	3.38713	9.66271	9.66271	0.896509	2	2	9	2	-0.00330644	0.00503742	-0.656376	0.516425	1.09168e-05	0.616324	6107	-0.00330644	0.516425	0.00503742	-0.656376	Testosterone total (ng/dL)	biochemistry	hormone	N-acetyl-S-(1,2-dichlorovinyl)-L-cysteine (ng/mL)	pollutant	VOC	2	1	1	> BY & Bonf.	hormone	VOC	13130	5	Volatile Organics	1
expo	URX2MH	LBXTST	0.000596881	0.0197965	0.978685	0.942368	0.0301508	3.52298	7.04597	0.71615	3	2	7	2	0.00261385	0.0111833	0.233728	0.816733	5.46315e-06	0.615538	6096	0.00261385	0.816733	0.0111833	0.233728	Testosterone total (ng/dL)	biochemistry	hormone	2-methylhippuric acid (ng/mL)	pollutant	VOC	3	1	1	> BY & Bonf.	hormone	VOC	13130	5	Volatile Organics	1
expo	URX34M	LBXTST	0.0141549	0.0181702	0.51751	0.488906	0.77902	2.78318	5.56636	0.640699	3	2	7	2	0.0135956	0.0114364	1.1888	0.243547	0.0001327	0.615501	6321	0.0135956	0.243547	0.0114364	1.1888	Testosterone total (ng/dL)	biochemistry	hormone	3-methylhippuric acid & 4-methylhippuric acid(ng/mL)	pollutant	VOC	3	1	1	> BY & Bonf.	hormone	VOC	13130	5	Volatile Organics	1
expo	URXAAM	LBXTST	0.0294826	0.0189046	0.259221	0.102867	1.55954	3.16002	6.32005	0.683547	3	2	9	2	0.0317335	0.0112395	2.82338	0.00822955	0.000593074	0.616252	6223	0.0317335	0.00822955	0.0112395	2.82338	Testosterone total (ng/dL)	biochemistry	hormone	N-acetyl-S-(2-carbamoylethyl)-L-cysteine(ng/mL)	pollutant	VOC	3	0.474117	1	> BY & Bonf.	hormone	VOC	13130	5	Volatile Organics	0.28137
expo	URXAMC	LBXTST	0.035039	0.0120926	0.101325	0.120797	2.89756	0.924782	1.84956	0	3	2	5	2	0.0334063	0.0132417	2.52281	0.0169877	0.000637451	0.619118	6285	0.0334063	0.0169877	0.0132417	2.52281	Testosterone total (ng/dL)	biochemistry	hormone	N-acetyl-S-(N-methylcarbamoyl)-L-cysteine(ng/mL)	pollutant	VOC	3	0.831578	1	> BY & Bonf.	hormone	VOC	13130	5	Volatile Organics	0.506046
expo	URXATC	LBXTST	-0.0816307	0.0197812	0.0540085	0.00087645	-4.12668	2.01083	4.02166	0.502693	3	2	-9	-2	-0.0764154	0.0146128	-5.22935	1.11268e-05	0.0042946	0.515638	6232	-0.0764154	1.11268e-05	0.0146128	-5.22935	Testosterone total (ng/dL)	biochemistry	hormone	2-aminothiazoline-4-carboxylic acid(ng/mL)	pollutant	VOC	3	0.00195685	1	BY<0.05	hormone	VOC	13130	5	Volatile Organics	0.00213078
expo	URXBMA	LBXTST	-0.0189266	0.000776987	0.00168108	0.401217	-24.3589	0.00360911	0.00721822	0	3	2	-9	-2	-0.0185017	0.013754	-1.34519	0.188322	0.000234799	0.60736	6318	-0.0185017	0.188322	0.013754	-1.34519	Testosterone total (ng/dL)	biochemistry	hormone	N-acetyl-S-(benzyl)-L-cysteine(ng/mL)	pollutant	VOC	3	1	1	> BY & Bonf.	hormone	VOC	13130	5	Volatile Organics	1
expo	URXBPM	LBXTST	-0.0155922	0.0106489	0.28072	0.369373	-1.46421	1.07065	2.14131	0.0659913	3	2	-7	-2	-0.01674	0.010447	-1.60238	0.119215	0.000246983	0.616174	6221	-0.01674	0.119215	0.010447	-1.60238	Testosterone total (ng/dL)	biochemistry	hormone	N-acetyl-S-(n-propyl)-L-cysteine(ng/mL)	pollutant	VOC	3	1	1	> BY & Bonf.	hormone	VOC	13130	5	Volatile Organics	1
expo	URXCEM	LBXTST	-0.0226743	0.0155913	0.283084	0.295259	-1.45429	1.63378	3.26757	0.387924	3	2	-3	0	-0.0206382	0.0123565	-1.67023	0.104942	0.000255463	0.616489	6309	-0.0206382	0.104942	0.0123565	-1.67023	Testosterone total (ng/dL)	biochemistry	hormone	N-acetyl-S- (2-Carboxyethyl)-L-cysteine(ng/mL)	pollutant	VOC	3	1	1	> BY & Bonf.	hormone	VOC	13130	5	Volatile Organics	1
expo	URXCYM	LBXTST	0.0541547	0.0132507	0.0549787	0.0152995	4.08693	1.25393	2.50786	0.202508	3	2	9	2	0.047572	0.013136	3.6215	0.00103293	0.00177332	0.610449	6279	0.047572	0.00103293	0.013136	3.6215	Testosterone total (ng/dL)	biochemistry	hormone	N-acetyl-S-(2-cyanoethyl)-L-cysteine(ng/mL)	pollutant	VOC	3	0.0903914	1	> BY & Bonf.	hormone	VOC	13130	5	Volatile Organics	0.0659357
expo	URXDHB	LBXTST	-0.0343882	0.0279708	0.343919	0.173443	-1.22943	3.87187	7.74375	0.741727	3	2	-9	-2	-0.0305653	0.0146334	-2.08873	0.0450359	0.000380218	0.616121	6102	-0.0305653	0.0450359	0.0146334	-2.08873	Testosterone total (ng/dL)	biochemistry	hormone	N-acetyl-S-(3,4-Dihidroxybutyl)-L-cysteine(ng/mL)	pollutant	VOC	3	1	1	> BY & Bonf.	hormone	VOC	13130	5	Volatile Organics	0.989687
expo	URXDPM	LBXTST	-0.000328026	0.00276181	0.91631	0.228984	-0.118772	6.59429	13.1886	0.848354	3	2	-5	-2	-0.00453367	0.00349625	-1.29672	0.204296	2.04649e-05	0.614955	6200	-0.00453367	0.204296	0.00349625	-1.29672	Testosterone total (ng/dL)	biochemistry	hormone	N-acetyl-S-(dimethylphenyl)-L-cysteine(ng/mL)	pollutant	VOC	3	1	1	> BY & Bonf.	hormone	VOC	13130	5	Volatile Organics	1
expo	URXGAM	LBXTST	0.00394066	0.0143526	0.809415	0.80331	0.274561	2.17426	4.34852	0.540074	3	2	-3	0	0.00460715	0.0109215	0.421841	0.676052	1.32965e-05	0.613185	6331	0.00460715	0.676052	0.0109215	0.421841	Testosterone total (ng/dL)	biochemistry	hormone	N-acetyl-S-(2-carbamoyl-2-hydroxyethyl)-L-cysteine(ng/mL)	pollutant	VOC	3	1	1	> BY & Bonf.	hormone	VOC	13130	5	Volatile Organics	1
expo	URXHEM	LBXTST	0.0100468	0.00420403	0.139398	0.578832	2.3898	0.153525	0.307049	0	3	2	1	0	0.0108437	0.0109788	0.987696	0.330949	9.44544e-05	0.608179	6292	0.0108437	0.330949	0.0109788	0.987696	Testosterone total (ng/dL)	biochemistry	hormone	N-acetyl-S- (2-Hydroxyethyl)-L-cysteine(ng/mL)	pollutant	VOC	3	1	1	> BY & Bonf.	hormone	VOC	13130	5	Volatile Organics	1
expo	URXHP2	LBXTST	0.0173403	0.0142782	0.348505	0.381748	1.21446	6.83668	13.6734	0.85373	3	2	1	0	0.00115203	0.00916352	0.125719	0.900766	1.00316e-06	0.615704	6300	0.00115203	0.900766	0.00916352	0.125719	Testosterone total (ng/dL)	biochemistry	hormone	N-acetyl-S- (2-hydroxypropyl)-L-cysteine(ng/mL)	pollutant	VOC	3	1	1	> BY & Bonf.	hormone	VOC	13130	5	Volatile Organics	1
expo	URXHPM	LBXTST	-0.00972511	0.0138455	0.55517	0.627622	-0.702404	1.32766	2.65531	0.246792	3	2	1	0	-0.00910581	0.0123108	-0.73966	0.465071	5.66011e-05	0.612273	6168	-0.00910581	0.465071	0.0123108	-0.73966	Testosterone total (ng/dL)	biochemistry	hormone	N-acetyl-S-(3-Hydroxypropyl)-L-cysteine(ng/mL)	pollutant	VOC	3	1	1	> BY & Bonf.	hormone	VOC	13130	5	Volatile Organics	1
expo	URXMAD	LBXTST	0.000177463	0.0147857	0.991513	0.778376	0.0120024	1.99022	3.98045	0.497544	3	2	-5	0	-0.0100386	0.012035	-0.834118	0.410596	5.58913e-05	0.614577	6253	-0.0100386	0.410596	0.012035	-0.834118	Testosterone total (ng/dL)	biochemistry	hormone	Mandelic acid(ng/mL)	pollutant	VOC	3	1	1	> BY & Bonf.	hormone	VOC	13130	5	Volatile Organics	1
expo	URXMB1	LBXTST	0.000140317	0.00581498	0.98294	0.972553	0.0241302	0.400688	0.801377	0	3	2	-1	0	-0.00451112	0.0103668	-0.43515	0.666468	1.98799e-05	0.616865	6272	-0.00451112	0.666468	0.0103668	-0.43515	Testosterone total (ng/dL)	biochemistry	hormone	N-acetyl-s-(1-hydroxyMethyl)-2-propenyl)-L-cysteine(ng/mL)	pollutant	VOC	3	1	1	> BY & Bonf.	hormone	VOC	13130	5	Volatile Organics	1
expo	URXMB2	LBXTST	0.0123468	0.0043903	0.1066	0.317533	2.8123	0.38322	0.76644	0	3	2	1	0	0.0122611	0.00818556	1.4979	0.144274	0.000135203	0.616516	6323	0.0122611	0.144274	0.00818556	1.4979	Testosterone total (ng/dL)	biochemistry	hormone	N-acetyl-s-(2-hydroxy-3-butenyl)-L-cysteine (ng/mL)	pollutant	VOC	3	1	1	> BY & Bonf.	hormone	VOC	13130	5	Volatile Organics	1
expo	URXMB3	LBXTST	-0.0111106	0.0207978	0.64662	0.596669	-0.534222	2.92837	5.85675	0.658514	3	2	-1	0	-0.0112911	0.0124995	-0.903323	0.373321	8.87183e-05	0.614818	6234	-0.0112911	0.373321	0.0124995	-0.903323	Testosterone total (ng/dL)	biochemistry	hormone	N-acetyl-s-(4-hydroxy-2-butenyl)-L-cysteine (ng/mL)	pollutant	VOC	3	1	1	> BY & Bonf.	hormone	VOC	13130	5	Volatile Organics	1
expo	URXPHE	LBXTST	-0.0110732	0.0106503	0.407665	0.302915	-1.03971	1.9856	3.9712	0.496374	3	2	-9	-2	-0.0150591	0.00839328	-1.79418	0.0825431	0.000176886	0.615043	6218	-0.0150591	0.0825431	0.00839328	-1.79418	Testosterone total (ng/dL)	biochemistry	hormone	N-acetyl-S-(phenyl-2-hydroxyethyl)-L-cysteine(ng/mL)	pollutant	VOC	3	1	1	> BY & Bonf.	hormone	VOC	13130	5	Volatile Organics	1
expo	URXPHG	LBXTST	-0.0171805	0.0175021	0.429786	0.307591	-0.981628	2.60738	5.21477	0.616474	3	2	-9	-2	-0.0208669	0.0114164	-1.8278	0.0772187	0.000227015	0.614699	6272	-0.0208669	0.0772187	0.0114164	-1.8278	Testosterone total (ng/dL)	biochemistry	hormone	Phenylglyoxylic acid(ng/mL)	pollutant	VOC	3	1	1	> BY & Bonf.	hormone	VOC	13130	5	Volatile Organics	1
expo	URXPMA	LBXTST	-0.0508759	0.0136852	0.0653447	0.000860075	-3.71757	2.55367	5.10735	0.608407	3	2	-9	-2	-0.0493493	0.00941674	-5.24059	1.07735e-05	0.00191416	0.615115	6269	-0.0493493	1.07735e-05	0.00941674	-5.24059	Testosterone total (ng/dL)	biochemistry	hormone	N-acetyl-s-(phenyl)-L-cysteine(ng/mL)	pollutant	VOC	3	0.00190241	1	BY<0.05	hormone	VOC	13130	5	Volatile Organics	0.00213078
expo	URXPMM	LBXTST	-0.00116418	0.0154828	0.946906	0.861414	-0.0751918	1.5201	3.04019	0.342147	3	2	-7	-2	-0.00557234	0.0127009	-0.438734	0.663897	2.07312e-05	0.615275	6292	-0.00557234	0.663897	0.0127009	-0.438734	Testosterone total (ng/dL)	biochemistry	hormone	N-acetyl-s-(3-hydroxypropyl-1-methyl)-L-cysteine(ng/mL)	pollutant	VOC	3	1	1	> BY & Bonf.	hormone	VOC	13130	5	Volatile Organics	1
expo	URXTTC	LBXTST	-0.0130213	0.0124305	0.485226	0.362457	-1.04753	1.93304	1.93304	0.482681	2	2	-3	0	-0.0121632	0.00909289	-1.33766	0.198628	0.00013828	0.625922	4247	-0.0121632	0.198628	0.00909289	-1.33766	Testosterone total (ng/dL)	biochemistry	hormone	2-thioxothiazolidine-4-carboxylic acid(ng/mL)	pollutant	VOC	2	1	1	> BY & Bonf.	hormone	VOC	13130	5	Volatile Organics	1
expo	LBXVD2MS	LBXTST	-0.0181337	0.00610586	0.0971378	0.00104946	-2.96988	4.41392	8.82784	0.773444	3	2	-9	-2	-0.0162204	0.00360951	-4.49379	8.59471e-05	0.000252728	0.637189	19791	-0.0162204	8.59471e-05	0.00360951	-4.49379	Testosterone total (ng/dL)	biochemistry	hormone	25-hydroxyvitamin D2 (nmol/L)	nutrients	dietary biomarker	3	0.0112987	1	BY<0.05	hormone	dietary biomarker	8670	1	Dietary Interview+Behavior	0.0100185
expo	LBXVD3MS	LBXTST	0.0190451	0.0044797	0.051121	0.0481506	4.25142	0.643504	1.28701	0	3	2	-1	0	0.019222	0.00579488	3.31706	0.00227402	0.000297238	0.642273	19789	0.019222	0.00227402	0.00579488	3.31706	Testosterone total (ng/dL)	biochemistry	hormone	25-hydroxyvitamin D3(nmol/L)	nutrients	dietary biomarker	3	0.1718	1	> BY & Bonf.	hormone	dietary biomarker	8670	1	Dietary Interview+Behavior	0.119543
expo	LBXVE3MS	LBXTST	0.0139892	0.00560688	0.130034	0.131923	2.49501	1.06618	2.13235	0.0620686	3	2	3	2	0.0139888	0.00541518	2.58326	0.0145618	0.00016041	0.641718	19573	0.0139888	0.0145618	0.00541518	2.58326	Testosterone total (ng/dL)	biochemistry	hormone	epi-25-hydroxyvitamin D3 (nmol/L)	nutrients	dietary biomarker	3	0.73635	1	> BY & Bonf.	hormone	dietary biomarker	8670	1	Dietary Interview+Behavior	0.449397
expo	LBXVIDMS	LBXTST	0.012696	0.00778802	0.244626	0.225085	1.6302	1.59915	3.19831	0.374669	3	2	-3	0	0.0130196	0.00628119	2.0728	0.0463264	0.000131461	0.640006	19786	0.0130196	0.0463264	0.00628119	2.0728	Testosterone total (ng/dL)	biochemistry	hormone	25-hydroxyvitamin D2 + D3	nutrients	dietary biomarker	3	1	1	> BY & Bonf.	hormone	dietary biomarker	8670	1	Dietary Interview+Behavior	0.995083
expo	LBDB12SI	LBXTST	0.0104446	0.00236126	0.141545	0.233832	4.42331	0.140205	0.140205	0	2	2	1	0	0.0103802	0.00626897	1.6558	0.115091	0.000105783	0.713915	9452	0.0103802	0.115091	0.00626897	1.6558	Testosterone total (ng/dL)	biochemistry	hormone	Vitamin B12 (pmol/L)	nutrients	dietary biomarker	2	1	1	> BY & Bonf.	hormone	dietary biomarker	8670	1	Dietary Interview+Behavior	1
expo	LBXVBF	LBXTST	0.0135123	0.00520714	0.121931	0.202527	2.59496	0.800191	1.60038	0	3	2	1	0	0.0553825	0.0387569	1.42897	0.162702	9.00679e-05	0.700089	8097	0.0553825	0.162702	0.0387569	1.42897	Testosterone total (ng/dL)	biochemistry	hormone	Blood Bromoform Result (pg/mL)	pollutant	VOC	3	1	1	> BY & Bonf.	hormone	VOC	13130	5	Volatile Organics	1
expo	LBXVBM	LBXTST	0.0140232	0.00261863	0.0331462	0.297456	5.35516	0.113973	0.227947	0	3	2	9	2	0.0595494	0.0323951	1.83822	0.075328	0.000212506	0.696878	8124	0.0595494	0.075328	0.0323951	1.83822	Testosterone total (ng/dL)	biochemistry	hormone	Blood Bromodichloromethane Result (pg/mL)	pollutant	VOC	3	1	1	> BY & Bonf.	hormone	VOC	13130	5	Volatile Organics	1
expo	LBXVCF	LBXTST	0.0220553	0.00347042	0.0238761	0.049132	6.35523	0.303309	0.606619	0	3	2	9	2	0.0873059	0.0300298	2.9073	0.00657148	0.000530493	0.696316	7925	0.0873059	0.00657148	0.0300298	2.9073	Testosterone total (ng/dL)	biochemistry	hormone	Blood Chloroform Result (pg/mL)	pollutant	VOC	3	0.397717	1	> BY & Bonf.	hormone	VOC	13130	5	Volatile Organics	0.23491
expo	LBXVCM	LBXTST	0.00793538	0.00314212	0.127485	0.483889	2.52549	0.235605	0.471211	0	3	2	9	2	0.0438286	0.0305904	1.43275	0.161626	0.000103992	0.698854	8122	0.0438286	0.161626	0.0305904	1.43275	Testosterone total (ng/dL)	biochemistry	hormone	Blood Dibromochloromethane Result (pg/mL)	pollutant	VOC	3	1	1	> BY & Bonf.	hormone	VOC	13130	5	Volatile Organics	1
expo	LBXVME	LBXTST	-0.0103266	0.00897648	0.368958	0.41097	-1.15041	2.25353	4.50706	0.556252	3	2	-9	-2	0.00424947	0.00578783	0.734208	0.468168	1.36324e-05	0.695901	7628	0.00424947	0.468168	0.00578783	0.734208	Testosterone total (ng/dL)	biochemistry	hormone	Blood Methyl t-Butyl Ether (MTBE) Result (pg/mL)	pollutant	VOC	3	1	1	> BY & Bonf.	hormone	VOC	13130	5	Volatile Organics	1
expo	LBX2DF	LBXTST	0.0415302	0.00994791	0.0528679	0.00792019	4.17476	1.16881	2.33763	0.144432	3	2	9	2	0.0437294	0.00945639	4.62433	5.90133e-05	0.00168102	0.695037	8282	0.0437294	5.90133e-05	0.00945639	4.62433	Testosterone total (ng/dL)	biochemistry	hormone	Blood 2,5 Dimethylfuran result	pollutant	VOC	3	0.00818098	1	BY<0.05	hormone	VOC	13130	5	Volatile Organics	0.00791077
expo	LBXV06	LBXTST	0.000853988	0.0052242	0.885175	0.996905	0.163468	0.834565	1.66913	0	3	2	1	0	-0.00117146	0.00523813	-0.223641	0.824458	1.36967e-06	0.6991	7662	-0.00117146	0.824458	0.00523813	-0.223641	Testosterone total (ng/dL)	biochemistry	hormone	Blood Hexane (ng/mL)	pollutant	VOC	3	1	1	> BY & Bonf.	hormone	VOC	13130	5	Volatile Organics	1
expo	LBXV1D	LBXTST	0.00230151	0.000123301	0.0340738	0.0762529	18.6657	0.0268985	0.0268985	0	2	2	9	2	0.00256119	0.00327288	0.782548	0.439646	6.53166e-06	0.698095	8059	0.00256119	0.439646	0.00327288	0.782548	Testosterone total (ng/dL)	biochemistry	hormone	Blood 1,2-Dichlorobenzene Result	pollutant	VOC	2	1	1	> BY & Bonf.	hormone	VOC	13130	5	Volatile Organics	1
expo	LBXV2A	LBXTST	-0.00628679	0.000806323	0.0160547	0.337533	-7.79686	0.0481965	0.0963929	0	3	2	-9	-2	-0.00524893	0.0033189	-1.58153	0.123593	2.74519e-05	0.697443	8212	-0.00524893	0.123593	0.0033189	-1.58153	Testosterone total (ng/dL)	biochemistry	hormone	Blood 1,2-Dichloroethane Result	pollutant	VOC	3	1	1	> BY & Bonf.	hormone	VOC	13130	5	Volatile Organics	1
expo	LBXV4C	LBXTST	-0.004163	0.00529396	0.514029	0.665524	-0.786368	0.63786	1.27572	0	3	2	-1	0	-0.00607073	0.00741286	-0.818945	0.418875	3.63653e-05	0.700571	7897	-0.00607073	0.418875	0.00741286	-0.818945	Testosterone total (ng/dL)	biochemistry	hormone	Blood Tetrachloroethene Result (ng/mL)	pollutant	VOC	3	1	1	> BY & Bonf.	hormone	VOC	13130	5	Volatile Organics	1
expo	LBXVBZ	LBXTST	0.0510737	0.0132067	0.0608273	0.00127243	3.86726	2.09296	4.18591	0.522207	3	2	9	2	0.0517154	0.00956308	5.40782	6.06395e-06	0.00234751	0.69397	8010	0.0517154	6.06395e-06	0.00956308	5.40782	Testosterone total (ng/dL)	biochemistry	hormone	Blood Benzene Result (ng/mL)	pollutant	VOC	3	0.00116259	0.750559	BY<0.05	hormone	VOC	13130	5	Volatile Organics	0.00172505
expo	LBXVCB	LBXTST	-7.56281e-05	0.00157344	0.966032	0.78199	-0.0480655	10.1699	20.3398	0.901671	3	2	-1	-2	-0.0040626	0.00787514	-0.515877	0.609486	1.63761e-05	0.698229	8255	-0.0040626	0.609486	0.00787514	-0.515877	Testosterone total (ng/dL)	biochemistry	hormone	Blood Chlorobenzene Result	pollutant	VOC	3	1	1	> BY & Bonf.	hormone	VOC	13130	5	Volatile Organics	1
expo	LBXVCT	LBXTST	0.00362873	0.00393619	0.52586	0.856752	0.92189	1.03113	1.03113	0.0301933	2	2	1	0	-0.00241737	0.00780376	-0.30977	0.758744	3.32308e-06	0.699306	8178	-0.00241737	0.758744	0.00780376	-0.30977	Testosterone total (ng/dL)	biochemistry	hormone	Blood Carbon Tetrachloride Result (ng/mL)	pollutant	VOC	2	1	1	> BY & Bonf.	hormone	VOC	13130	5	Volatile Organics	1
expo	LBXVDB	LBXTST	0.00577824	0.00683513	0.486913	0.610958	0.845374	1.28731	2.57462	0.223186	3	2	9	2	0.00678665	0.0082493	0.822695	0.41677	4.05519e-05	0.697875	8143	0.00678665	0.41677	0.0082493	0.822695	Testosterone total (ng/dL)	biochemistry	hormone	Blood 1,4-Dichlorobenzene Result (ng/mL)	pollutant	VOC	3	1	1	> BY & Bonf.	hormone	VOC	13130	5	Volatile Organics	1
expo	LBXVEB	LBXTST	0.0439769	0.00718469	0.0256679	0.000477856	6.12092	0.978961	1.95792	0	3	2	9	2	0.0449612	0.00763158	5.89146	1.48645e-06	0.0018469	0.689992	8002	0.0449612	1.48645e-06	0.00763158	5.89146	Testosterone total (ng/dL)	biochemistry	hormone	Blood Ethylbenzene Result (ng/mL)	pollutant	VOC	3	0.000340425	0.183984	BY<0.05	hormone	VOC	13130	5	Volatile Organics	0.000569313
expo	LBXVFN	LBXTST	0.0372308	0.0109927	0.0772154	0.0490032	3.38687	1.00572	2.01145	0.00569181	3	2	9	2	0.0375481	0.0109656	3.42417	0.00170845	0.00126373	0.695206	8103	0.0375481	0.00170845	0.0109656	3.42417	Testosterone total (ng/dL)	biochemistry	hormone	Blood Furan (ng/mL)	pollutant	VOC	3	0.136404	1	> BY & Bonf.	hormone	VOC	13130	5	Volatile Organics	0.0954248
expo	LBXVIPB	LBXTST	-0.00561878	0.00233027	0.137419	0.121085	-2.41121	1.2918	2.5836	0.225888	3	2	-9	-2	-0.0055783	0.00322863	-1.72776	0.0936725	3.08427e-05	0.698356	8220	-0.0055783	0.0936725	0.00322863	-1.72776	Testosterone total (ng/dL)	biochemistry	hormone	Blood Isopropylbenzene (ng/mL)	pollutant	VOC	3	1	1	> BY & Bonf.	hormone	VOC	13130	5	Volatile Organics	1
expo	LBXVOX	LBXTST	0.0332548	0.00134517	0.00163222	0.00896821	24.7217	0.035393	0.070786	0	3	2	9	2	0.0328052	0.00763377	4.29737	0.000150849	0.00102037	0.691442	8177	0.0328052	0.000150849	0.00763377	4.29737	Testosterone total (ng/dL)	biochemistry	hormone	Blood o-Xylene Result (ng/mL)	pollutant	VOC	3	0.0181152	1	BY<0.05	hormone	VOC	13130	5	Volatile Organics	0.0139458
expo	LBXVTC	LBXTST	-0.000239664	0.00554143	0.969432	0.762716	-0.0432495	13.1948	26.3896	0.924213	3	2	-1	0	0.00122734	0.00137468	0.892821	0.378618	1.50454e-06	0.6992	8084	0.00122734	0.378618	0.00137468	0.892821	Testosterone total (ng/dL)	biochemistry	hormone	Blood Trichloroethene Result (ng/mL)	pollutant	VOC	3	1	1	> BY & Bonf.	hormone	VOC	13130	5	Volatile Organics	1
expo	LBXVTE	LBXTST	-0.00011758	0.00137457	0.939625	0.583334	-0.085539	1.46295	2.9259	0.316449	3	2	-3	-2	-0.000168563	0.00134088	-0.12571	0.900748	2.83338e-08	0.700938	8140	-0.000168563	0.900748	0.00134088	-0.12571	Testosterone total (ng/dL)	biochemistry	hormone	Blood 1,1,1-Trichloroethane Result	pollutant	VOC	3	1	1	> BY & Bonf.	hormone	VOC	13130	5	Volatile Organics	1
expo	LBXVXY	LBXTST	0.0396061	0.0087843	0.0458359	0.00128597	4.50873	1.50973	3.01945	0.337628	3	2	9	2	0.0403617	0.00749871	5.3825	6.52802e-06	0.00149137	0.686781	8037	0.0403617	6.52802e-06	0.00749871	5.3825	Testosterone total (ng/dL)	biochemistry	hormone	Blood m-/p-Xylene Result (ng/mL)	pollutant	VOC	3	0.00123847	0.808	BY<0.05	hormone	VOC	13130	5	Volatile Organics	0.00172505
expo	LBXACR	LBXEST	-0.000321305	0.0125692	0.98373	0.972533	-0.0255629	0.289026	0.289026	0	2	2	3	0	-0.00450579	0.0214798	-0.209768	0.836496	1.86508e-05	0.0310424	4147	-0.00450579	0.836496	0.0214798	-0.209768	Estradiol (pg/mL)	biochemistry	hormone	Acrylamide (pmol/g Hb)	pollutant	amide	2	1	1	> BY & Bonf.	hormone	amine/amide	1195	6	Pollutants	1
expo	LBXACR	LBXSHBG	0.0535091	0.00417789	0.0496055	0.00566213	12.8077	0.0982873	0.0982873	0	2	2	5	0	0.0563239	0.0170378	3.30583	0.00446416	0.00291425	0.132707	3882	0.0563239	0.00446416	0.0170378	3.30583	Sex Hormone Binding Globulin (SHBG, nmol/L)	biochemistry	hormone	Acrylamide (pmol/g Hb)	pollutant	amide	2	0.293546	1	> BY & Bonf.	hormone	amine/amide	1195	6	Pollutants	0.298745
expo	LBXACR	LBXTST	0.0787567	0.00831946	0.0670008	9.01128e-07	9.46656	0.60848	0.60848	0	2	2	9	2	0.0742249	0.0126663	5.86004	2.41627e-05	0.00505995	0.627084	4247	0.0742249	2.41627e-05	0.0126663	5.86004	Testosterone total (ng/dL)	biochemistry	hormone	Acrylamide (pmol/g Hb)	pollutant	amide	2	0.00379889	1	BY<0.05	hormone	amine/amide	1195	6	Pollutants	0.00381062
expo	LBXGLY	LBXEST	0.00836965	0.0350824	0.850908	0.903886	0.238571	1.70343	1.70343	0.412949	2	2	9	2	0.0176677	0.0249813	0.707236	0.489594	0.000290152	0.0474645	3995	0.0176677	0.489594	0.0249813	0.707236	Estradiol (pg/mL)	biochemistry	hormone	Glycideamide (pmol/g Hb)	pollutant	amide	2	1	1	> BY & Bonf.	hormone	amine/amide	1195	6	Pollutants	1
expo	LBXGLY	LBXSHBG	0.0686236	0.0101291	0.0932942	0.0086612	6.77487	0.343307	0.343307	0	2	2	9	2	0.0632921	0.0190894	3.31556	0.00437354	0.00371829	0.131229	3748	0.0632921	0.00437354	0.0190894	3.31556	Sex Hormone Binding Globulin (SHBG, nmol/L)	biochemistry	hormone	Glycideamide (pmol/g Hb)	pollutant	amide	2	0.288846	1	> BY & Bonf.	hormone	amine/amide	1195	6	Pollutants	0.298745
expo	LBXGLY	LBXTST	0.0148174	0.0176582	0.555546	0.565746	0.839124	1.96458	1.96458	0.490985	2	2	9	2	0.00541333	0.0145208	0.372798	0.714191	2.71616e-05	0.648693	4092	0.00541333	0.714191	0.0145208	0.372798	Testosterone total (ng/dL)	biochemistry	hormone	Glycideamide (pmol/g Hb)	pollutant	amide	2	1	1	> BY & Bonf.	hormone	amine/amide	1195	6	Pollutants	1
expo2	URXUCL	LBXEST	-0.0883984	0.0330383	0.227699	0.457467	-2.67563	0.137977	0.137977	0	2	2	-9	-2	-0.117417	0.188879	-0.621651	0.543505	0.000225696	0.0217168	3591	-0.117417	0.543505	0.188879	-0.621651	Estradiol (pg/mL)	biochemistry	hormone	Urinary Chlamydia	infection	NA	2	1	1	> BY & Bonf.	hormone	infection	7393	3	Infection	1
expo2	URXUCL	LBXSHBG	-0.158356	0.112584	0.393457	0.333541	-1.40656	1.11058	1.11058	0.0995713	2	2	-9	-2	-0.1322	0.103617	-1.27586	0.22141	0.000289434	0.166547	3374	-0.1322	0.22141	0.103617	-1.27586	Sex Hormone Binding Globulin (SHBG, nmol/L)	biochemistry	hormone	Urinary Chlamydia	infection	NA	2	1	1	> BY & Bonf.	hormone	infection	7393	3	Infection	1
expo	LBXCOT	LBXEST	-0.0184386	0.0107048	0.334868	0.0757961	-1.72245	2.04466	2.04466	0.510922	2	2	-7	-2	-0.0231942	0.0083582	-2.77502	0.0135199	0.000431917	0.0169071	13173	-0.0231942	0.0135199	0.0083582	-2.77502	Estradiol (pg/mL)	biochemistry	hormone	Cotinine (ng/mL)	smoking	smoking biomarker	2	0.695374	1	> BY & Bonf.	hormone	smoking biomarker	1440	2	Smoking+Hydrocarbon+Metals	1
expo	LBXCOT	LBXSHBG	-0.00256898	0.00550612	0.722086	0.850551	-0.466568	0.321251	0.321251	0	2	2	-7	-2	-0.00223361	0.010129	-0.220515	0.828259	4.03718e-06	0.117046	12346	-0.00223361	0.828259	0.010129	-0.220515	Sex Hormone Binding Globulin (SHBG, nmol/L)	biochemistry	hormone	Cotinine (ng/mL)	smoking	smoking biomarker	2	1	1	> BY & Bonf.	hormone	smoking biomarker	1440	2	Smoking+Hydrocarbon+Metals	1
expo	LBXHCT	LBXEST	-0.013886	0.0100996	0.400325	0.19933	-1.3749	1.92542	1.92542	0.480632	2	2	-7	-2	-0.0750758	0.0179132	-4.19108	0.000691276	0.00375787	0.0136179	13140	-0.0750758	0.000691276	0.0179132	-4.19108	Estradiol (pg/mL)	biochemistry	hormone	Hydroxycotinine, Serum (ng/mL)	smoking	smoking biomarker	2	0.0648019	1	> BY & Bonf.	hormone	smoking biomarker	1440	2	Smoking+Hydrocarbon+Metals	0.613264
expo	LBXHCT	LBXSHBG	0.0122917	0.00649697	0.309549	0.329933	1.89191	0.491264	0.491264	0	2	2	-3	0	-0.194625	0.0149836	-12.9892	6.47707e-10	0.0252194	0.0542339	12312	-0.194625	6.47707e-10	0.0149836	-12.9892	Sex Hormone Binding Globulin (SHBG, nmol/L)	biochemistry	hormone	Hydroxycotinine, Serum (ng/mL)	smoking	smoking biomarker	2	3.45121e-07	8.01693e-05	Bonf.<0.05	hormone	smoking biomarker	1440	2	Smoking+Hydrocarbon+Metals	7.58538e-07
expo	LBXHCT	LBXTST	0.0601254	0.00674189	0.0710875	7.12874e-11	8.91819	1.0944	1.0944	0.0862591	2	2	9	2	0.160988	0.00713495	22.5633	3.22356e-21	0.017079	0.368918	19746	0.160988	3.22356e-21	0.00713495	22.5633	Testosterone total (ng/dL)	biochemistry	hormone	Hydroxycotinine, Serum (ng/mL)	smoking	smoking biomarker	2	1.22114e-17	3.98993e-16	Bonf.<0.05	hormone	smoking biomarker	1440	2	Smoking+Hydrocarbon+Metals	8.64241e-18
expo	URXDEA	LBXEST	0.0114884	0.00680889	0.340601	0.766985	1.68727	0.0628877	0.0628877	0	2	2	9	2	0.0136531	0.0271697	0.502511	0.622605	0.000162529	0.0192153	4266	0.0136531	0.622605	0.0271697	0.502511	Estradiol (pg/mL)	biochemistry	hormone	DEET acid (ug/L)	pollutant	deet	2	1	1	> BY & Bonf.	hormone	amine/amide	1195	6	Pollutants	1
expo	URXDEA	LBXSHBG	-0.00242808	0.00987076	0.846449	0.990995	-0.245987	0.352148	0.352148	0	2	2	3	0	0.000811813	0.0163043	0.0497914	0.960946	5.71055e-07	0.116622	3969	0.000811813	0.960946	0.0163043	0.0497914	Sex Hormone Binding Globulin (SHBG, nmol/L)	biochemistry	hormone	DEET acid (ug/L)	pollutant	deet	2	1	1	> BY & Bonf.	hormone	amine/amide	1195	6	Pollutants	1
expo	DR1TACAR	LBXEST	0.00100978	0.0172312	0.962736	0.821265	0.0586018	1.28141	1.28141	0.219607	2	2	5	2	-0.00402377	0.0128285	-0.313658	0.758101	1.50002e-05	0.0172949	12091	-0.00402377	0.758101	0.0128285	-0.313658	Estradiol (pg/mL)	biochemistry	hormone	Alpha-carotene (mcg)	nutrients	dietary interview	2	1	1	> BY & Bonf.	hormone	dietary interview	39177	1	Dietary Interview+Behavior	1
expo	DR1TACAR	LBXSHBG	0.0128079	0.00976321	0.414639	0.460517	1.31186	0.648615	0.648615	0	2	2	9	2	0.0114698	0.0119582	0.95916	0.352685	0.000122025	0.109771	11320	0.0114698	0.352685	0.0119582	0.95916	Sex Hormone Binding Globulin (SHBG, nmol/L)	biochemistry	hormone	Alpha-carotene (mcg)	nutrients	dietary interview	2	1	1	> BY & Bonf.	hormone	dietary interview	39177	1	Dietary Interview+Behavior	1
expo	DR1TALCO	LBXEST	-0.0190734	0.0181291	0.483844	0.296708	-1.05209	3.97754	3.97754	0.748588	2	2	-9	-2	-0.0190001	0.00819299	-2.31907	0.0349123	0.000321034	0.0173124	12091	-0.0190001	0.0349123	0.00819299	-2.31907	Estradiol (pg/mL)	biochemistry	hormone	Alcohol (gm)	nutrients	dietary interview	2	1	1	> BY & Bonf.	hormone	dietary interview	39177	1	Dietary Interview+Behavior	1
expo	DR1TALCO	LBXSHBG	-0.0194839	0.00794542	0.246504	0.251042	-2.45222	0.631596	0.631596	0	2	2	-9	-2	-0.0143654	0.011841	-1.21319	0.243816	0.000183564	0.108111	11320	-0.0143654	0.243816	0.011841	-1.21319	Sex Hormone Binding Globulin (SHBG, nmol/L)	biochemistry	hormone	Alcohol (gm)	nutrients	dietary interview	2	1	1	> BY & Bonf.	hormone	dietary interview	39177	1	Dietary Interview+Behavior	1
expo	DR1TATOA	LBXEST	-0.0222799	0.000744776	0.0212731	0.0640632	-29.9149	0.00779729	0.00779729	0	2	2	-9	-2	-0.0162956	0.00904342	-1.80193	0.0916865	0.00026058	0.0174655	12091	-0.0162956	0.0916865	0.00904342	-1.80193	Estradiol (pg/mL)	biochemistry	hormone	Added alpha-tocopherol (Vitamin E) (mg)	nutrients	dietary interview	2	1	1	> BY & Bonf.	hormone	dietary interview	39177	1	Dietary Interview+Behavior	1
expo	DR1TATOA	LBXSHBG	0.0136037	0.00295827	0.136317	0.46836	4.59853	0.0475584	0.0475584	0	2	2	9	2	0.0147488	0.0154841	0.952516	0.355933	0.000213487	0.109064	11320	0.0147488	0.355933	0.0154841	0.952516	Sex Hormone Binding Globulin (SHBG, nmol/L)	biochemistry	hormone	Added alpha-tocopherol (Vitamin E) (mg)	nutrients	dietary interview	2	1	1	> BY & Bonf.	hormone	dietary interview	39177	1	Dietary Interview+Behavior	1
expo	DR1TATOC	LBXEST	0.0093614	0.0186131	0.703334	0.791688	0.502947	1.35486	1.35486	0.261916	2	2	9	2	-0.00683392	0.0189437	-0.360749	0.723317	2.84864e-05	0.0173121	12091	-0.00683392	0.723317	0.0189437	-0.360749	Estradiol (pg/mL)	biochemistry	hormone	Vitamin E as alpha-tocopherol (mg)	nutrients	dietary interview	2	1	1	> BY & Bonf.	hormone	dietary interview	39177	1	Dietary Interview+Behavior	1
expo	DR1TATOC	LBXSHBG	0.034954	0.0114655	0.201781	0.154999	3.04863	0.440442	0.440442	0	2	2	9	2	0.0340139	0.0172391	1.97307	0.0672068	0.000704103	0.107519	11320	0.0340139	0.0672068	0.0172391	1.97307	Sex Hormone Binding Globulin (SHBG, nmol/L)	biochemistry	hormone	Vitamin E as alpha-tocopherol (mg)	nutrients	dietary interview	2	1	1	> BY & Bonf.	hormone	dietary interview	39177	1	Dietary Interview+Behavior	1
expo	DR1TB12A	LBXEST	0.00358898	0.0182753	0.876549	0.746082	0.196385	1.78427	1.78427	0.439546	2	2	-1	0	0.0207692	0.0172784	1.20203	0.247984	0.000418929	0.0173947	12091	0.0207692	0.247984	0.0172784	1.20203	Estradiol (pg/mL)	biochemistry	hormone	Added vitamin B12 (mcg)	nutrients	dietary interview	2	1	1	> BY & Bonf.	hormone	dietary interview	39177	1	Dietary Interview+Behavior	1
expo	DR1TB12A	LBXSHBG	0.0217549	0.012397	0.32974	0.1917	1.75485	1.2982	1.2982	0.2297	2	2	9	2	0.0187626	0.0112709	1.6647	0.116717	0.000342268	0.108966	11320	0.0187626	0.116717	0.0112709	1.6647	Sex Hormone Binding Globulin (SHBG, nmol/L)	biochemistry	hormone	Added vitamin B12 (mcg)	nutrients	dietary interview	2	1	1	> BY & Bonf.	hormone	dietary interview	39177	1	Dietary Interview+Behavior	1
expo	DR1TBCAR	LBXEST	-0.0116777	0.0179921	0.633496	0.783744	-0.649045	1.21257	1.21257	0.175302	2	2	-9	-2	-0.0121329	0.0132324	-0.916911	0.373697	0.00012968	0.017373	12091	-0.0121329	0.373697	0.0132324	-0.916911	Estradiol (pg/mL)	biochemistry	hormone	Beta-carotene (mcg)	nutrients	dietary interview	2	1	1	> BY & Bonf.	hormone	dietary interview	39177	1	Dietary Interview+Behavior	1
expo	DR1TBCAR	LBXSHBG	0.0329883	0.00249316	0.0480227	0.102526	13.2315	0.0302884	0.0302884	0	2	2	9	2	0.0329912	0.014562	2.26558	0.038711	0.000960456	0.10847	11320	0.0329912	0.038711	0.014562	2.26558	Sex Hormone Binding Globulin (SHBG, nmol/L)	biochemistry	hormone	Beta-carotene (mcg)	nutrients	dietary interview	2	1	1	> BY & Bonf.	hormone	dietary interview	39177	1	Dietary Interview+Behavior	0.996372
expo	DR1TCAFF	LBXEST	-0.0234291	0.0096794	0.249414	0.20565	-2.42052	0.64868	0.64868	0	2	2	-9	-2	-0.0211865	0.0103123	-2.05448	0.0577818	0.000335721	0.0171926	12091	-0.0211865	0.0577818	0.0103123	-2.05448	Estradiol (pg/mL)	biochemistry	hormone	Caffeine (mg)	nutrients	dietary interview	2	1	1	> BY & Bonf.	hormone	dietary interview	39177	1	Dietary Interview+Behavior	1
expo	DR1TCAFF	LBXSHBG	-0.0161978	0.00317859	0.12336	0.478888	-5.0959	0.0372062	0.0372062	0	2	2	-9	-2	-0.0171621	0.0176556	-0.972047	0.346442	0.000220604	0.108003	11320	-0.0171621	0.346442	0.0176556	-0.972047	Sex Hormone Binding Globulin (SHBG, nmol/L)	biochemistry	hormone	Caffeine (mg)	nutrients	dietary interview	2	1	1	> BY & Bonf.	hormone	dietary interview	39177	1	Dietary Interview+Behavior	1
expo	DR1TCALC	LBXEST	0.0097479	0.0241975	0.756201	0.732086	0.402847	1.51117	1.51117	0.33826	2	2	9	2	0.02374	0.0205455	1.15548	0.265968	0.000369632	0.0172006	12091	0.02374	0.265968	0.0205455	1.15548	Estradiol (pg/mL)	biochemistry	hormone	Calcium (mg)	nutrients	dietary interview	2	1	1	> BY & Bonf.	hormone	dietary interview	39177	1	Dietary Interview+Behavior	1
expo	DR1TCALC	LBXSHBG	0.00111267	0.00462917	0.84983	0.845625	0.240361	0.224043	0.224043	0	2	2	9	2	0.00484335	0.0137916	0.351182	0.730336	1.53749e-05	0.108923	11320	0.00484335	0.730336	0.0137916	0.351182	Sex Hormone Binding Globulin (SHBG, nmol/L)	biochemistry	hormone	Calcium (mg)	nutrients	dietary interview	2	1	1	> BY & Bonf.	hormone	dietary interview	39177	1	Dietary Interview+Behavior	1
expo	DR1TCARB	LBXEST	0.0235119	0.0363874	0.634791	0.294442	0.646157	5.09968	5.09968	0.803909	2	2	9	2	0.0425665	0.0174271	2.44254	0.0274404	0.000632734	0.0174299	12091	0.0425665	0.0274404	0.0174271	2.44254	Estradiol (pg/mL)	biochemistry	hormone	Carbohydrate (gm)	nutrients	dietary interview	2	1	1	> BY & Bonf.	hormone	dietary interview	39177	1	Dietary Interview+Behavior	1
expo	DR1TCARB	LBXSHBG	0.0488882	0.0108975	0.139623	0.0245213	4.48621	0.483965	0.483965	0	2	2	9	2	0.0514293	0.0166453	3.08971	0.0074726	0.000915938	0.10872	11320	0.0514293	0.0074726	0.0166453	3.08971	Sex Hormone Binding Globulin (SHBG, nmol/L)	biochemistry	hormone	Carbohydrate (gm)	nutrients	dietary interview	2	0.439792	1	> BY & Bonf.	hormone	dietary interview	39177	1	Dietary Interview+Behavior	0.388599
expo	DR1TCHOL	LBXEST	0.00775371	0.0106723	0.600006	0.651539	0.726527	1.03088	1.03088	0.0299546	2	2	1	0	0.000341124	0.0116251	0.0293438	0.976977	8.67139e-08	0.0172895	12091	0.000341124	0.976977	0.0116251	0.0293438	Estradiol (pg/mL)	biochemistry	hormone	Cholesterol (mg)	nutrients	dietary interview	2	1	1	> BY & Bonf.	hormone	dietary interview	39177	1	Dietary Interview+Behavior	1
expo	DR1TCHOL	LBXSHBG	-0.0163555	0.00301872	0.116193	0.297335	-5.41801	0.076056	0.076056	0	2	2	-9	-2	-0.0164188	0.0111082	-1.47808	0.160077	0.000200201	0.109359	11320	-0.0164188	0.160077	0.0111082	-1.47808	Sex Hormone Binding Globulin (SHBG, nmol/L)	biochemistry	hormone	Cholesterol (mg)	nutrients	dietary interview	2	1	1	> BY & Bonf.	hormone	dietary interview	39177	1	Dietary Interview+Behavior	1
expo	DR1TCOPP	LBXEST	-0.0108055	0.0003455	0.0203486	0.680459	-31.275	0.000356183	0.000356183	0	2	2	-5	-2	-0.00531772	0.0146383	-0.363274	0.721469	1.50647e-05	0.0173055	12091	-0.00531772	0.721469	0.0146383	-0.363274	Estradiol (pg/mL)	biochemistry	hormone	Copper (mg)	nutrients	dietary interview	2	1	1	> BY & Bonf.	hormone	dietary interview	39177	1	Dietary Interview+Behavior	1
expo	DR1TCOPP	LBXSHBG	0.0710234	0.0134421	0.11908	0.00535867	5.28367	0.541553	0.541553	0	2	2	9	2	0.0728818	0.0188956	3.85708	0.00155133	0.00282772	0.109804	11320	0.0728818	0.00155133	0.0188956	3.85708	Sex Hormone Binding Globulin (SHBG, nmol/L)	biochemistry	hormone	Copper (mg)	nutrients	dietary interview	2	0.126111	1	> BY & Bonf.	hormone	dietary interview	39177	1	Dietary Interview+Behavior	0.145343
expo	DR1TCRYP	LBXEST	-0.00932595	0.0107065	0.543804	0.599998	-0.871054	1.04504	1.04504	0.0430998	2	2	-7	-2	-0.0117015	0.00932173	-1.25529	0.228578	0.000127568	0.0173324	12091	-0.0117015	0.228578	0.00932173	-1.25529	Estradiol (pg/mL)	biochemistry	hormone	Beta-cryptoxanthin (mcg)	nutrients	dietary interview	2	1	1	> BY & Bonf.	hormone	dietary interview	39177	1	Dietary Interview+Behavior	1
expo	DR1TCRYP	LBXSHBG	0.0167876	0.00613278	0.222979	0.346143	2.73735	0.217143	0.217143	0	2	2	9	2	0.0173375	0.0133667	1.29707	0.214205	0.000280537	0.109471	11320	0.0173375	0.214205	0.0133667	1.29707	Sex Hormone Binding Globulin (SHBG, nmol/L)	biochemistry	hormone	Beta-cryptoxanthin (mcg)	nutrients	dietary interview	2	1	1	> BY & Bonf.	hormone	dietary interview	39177	1	Dietary Interview+Behavior	1
expo	DR1TFA	LBXEST	-0.000612728	0.0235511	0.983441	0.879062	-0.0260169	5.19787	5.19787	0.807614	2	2	-7	-2	0.019246	0.0123062	1.56392	0.138684	0.000316842	0.0174348	12091	0.019246	0.138684	0.0123062	1.56392	Estradiol (pg/mL)	biochemistry	hormone	Folic acid (mcg)	nutrients	dietary interview	2	1	1	> BY & Bonf.	hormone	dietary interview	39177	1	Dietary Interview+Behavior	1
expo	DR1TFA	LBXSHBG	-0.0094089	0.00790619	0.444888	0.463293	-1.19007	0.586643	0.586643	0	2	2	-1	0	-0.0128641	0.0115776	-1.11112	0.284012	0.000141418	0.110171	11320	-0.0128641	0.284012	0.0115776	-1.11112	Sex Hormone Binding Globulin (SHBG, nmol/L)	biochemistry	hormone	Folic acid (mcg)	nutrients	dietary interview	2	1	1	> BY & Bonf.	hormone	dietary interview	39177	1	Dietary Interview+Behavior	1
expo	DR1TFDFE	LBXEST	0.00676221	0.0190543	0.782896	0.811184	0.354891	1.69639	1.69639	0.410513	2	2	1	0	0.0148197	0.0141871	1.04459	0.312756	0.000149244	0.0173709	12091	0.0148197	0.312756	0.0141871	1.04459	Estradiol (pg/mL)	biochemistry	hormone	Folate as dietary folate equivalents (mcg)	nutrients	dietary interview	2	1	1	> BY & Bonf.	hormone	dietary interview	39177	1	Dietary Interview+Behavior	1
expo	DR1TFDFE	LBXSHBG	0.0111022	0.00775317	0.388092	0.516718	1.43196	0.345331	0.345331	0	2	2	9	2	0.0137535	0.0138657	0.991907	0.336975	0.000128315	0.109657	11320	0.0137535	0.336975	0.0138657	0.991907	Sex Hormone Binding Globulin (SHBG, nmol/L)	biochemistry	hormone	Folate as dietary folate equivalents (mcg)	nutrients	dietary interview	2	1	1	> BY & Bonf.	hormone	dietary interview	39177	1	Dietary Interview+Behavior	1
expo	DR1TFF	LBXEST	-0.0237513	0.0185479	0.422078	0.496294	-1.28054	1.05909	1.05909	0.0557941	2	2	-9	-2	-0.0200096	0.0138421	-1.44556	0.16887	0.000246591	0.0173526	12091	-0.0200096	0.16887	0.0138421	-1.44556	Estradiol (pg/mL)	biochemistry	hormone	Food folate (mcg)	nutrients	dietary interview	2	1	1	> BY & Bonf.	hormone	dietary interview	39177	1	Dietary Interview+Behavior	1
expo	DR1TFF	LBXSHBG	0.0209399	0.0109434	0.306577	0.245595	1.91348	0.633731	0.633731	0	2	2	9	2	0.0247887	0.014783	1.67683	0.114286	0.000376184	0.110275	11320	0.0247887	0.114286	0.014783	1.67683	Sex Hormone Binding Globulin (SHBG, nmol/L)	biochemistry	hormone	Food folate (mcg)	nutrients	dietary interview	2	1	1	> BY & Bonf.	hormone	dietary interview	39177	1	Dietary Interview+Behavior	1
expo	DR1TFIBE	LBXEST	-0.00324223	0.00832176	0.763485	0.973989	-0.389609	0.671956	0.671956	0	2	2	-3	-2	-0.000900224	0.00747941	-0.12036	0.905795	5.21106e-07	0.0172924	12091	-0.000900224	0.905795	0.00747941	-0.12036	Estradiol (pg/mL)	biochemistry	hormone	Dietary fiber (gm)	nutrients	dietary interview	2	1	1	> BY & Bonf.	hormone	dietary interview	39177	1	Dietary Interview+Behavior	1
expo	DR1TFIBE	LBXSHBG	0.0499141	0.00892416	0.112631	0.0237587	5.59314	0.318718	0.318718	0	2	2	9	2	0.0512628	0.0162972	3.1455	0.00666746	0.00168351	0.108355	11320	0.0512628	0.00666746	0.0162972	3.1455	Sex Hormone Binding Globulin (SHBG, nmol/L)	biochemistry	hormone	Dietary fiber (gm)	nutrients	dietary interview	2	0.402183	1	> BY & Bonf.	hormone	dietary interview	39177	1	Dietary Interview+Behavior	0.363179
expo	DR1TFOLA	LBXEST	0.00759277	0.0112643	0.622421	0.821646	0.674055	0.594025	0.594025	0	2	2	3	0	0.00968729	0.0126167	0.767816	0.454514	5.99962e-05	0.0173289	12091	0.00968729	0.454514	0.0126167	0.767816	Estradiol (pg/mL)	biochemistry	hormone	Total Folate (mcg)	nutrients	dietary interview	2	1	1	> BY & Bonf.	hormone	dietary interview	39177	1	Dietary Interview+Behavior	1
expo	DR1TFOLA	LBXSHBG	0.015103	0.00913451	0.34629	0.35197	1.6534	0.521776	0.521776	0	2	2	9	2	0.0193862	0.0138496	1.39976	0.181927	0.00023967	0.109716	11320	0.0193862	0.181927	0.0138496	1.39976	Sex Hormone Binding Globulin (SHBG, nmol/L)	biochemistry	hormone	Total Folate (mcg)	nutrients	dietary interview	2	1	1	> BY & Bonf.	hormone	dietary interview	39177	1	Dietary Interview+Behavior	1
expo	DR1TIRON	LBXEST	0.0138758	0.013693	0.495781	0.596285	1.01334	1.25255	1.25255	0.201627	2	2	3	0	0.0142034	0.0105088	1.35157	0.196544	0.000116763	0.0174029	12091	0.0142034	0.196544	0.0105088	1.35157	Estradiol (pg/mL)	biochemistry	hormone	Iron (mg)	nutrients	dietary interview	2	1	1	> BY & Bonf.	hormone	dietary interview	39177	1	Dietary Interview+Behavior	1
expo	DR1TIRON	LBXSHBG	0.0240972	0.0109436	0.271388	0.118927	2.20194	0.942342	0.942342	0	2	2	9	2	0.025876	0.0112296	2.30427	0.0359266	0.000385168	0.109622	11320	0.025876	0.0359266	0.0112296	2.30427	Sex Hormone Binding Globulin (SHBG, nmol/L)	biochemistry	hormone	Iron (mg)	nutrients	dietary interview	2	1	1	> BY & Bonf.	hormone	dietary interview	39177	1	Dietary Interview+Behavior	0.956231
expo	DR1TKCAL	LBXEST	0.05487	0.0298281	0.31699	0.12323	1.83954	2.22773	2.22773	0.551112	2	2	9	2	0.0473922	0.0156909	3.02036	0.00860814	0.000272481	0.0173071	12091	0.0473922	0.00860814	0.0156909	3.02036	Estradiol (pg/mL)	biochemistry	hormone	Energy (kcal)	nutrients	dietary interview	2	0.490951	1	> BY & Bonf.	hormone	dietary interview	39177	1	Dietary Interview+Behavior	1
expo	DR1TKCAL	LBXSHBG	0.00372117	0.0283852	0.917015	0.815352	0.131096	1.43954	1.43954	0.305332	2	2	7	2	0.0084946	0.0246146	0.345104	0.734808	8.71366e-06	0.110039	11320	0.0084946	0.734808	0.0246146	0.345104	Sex Hormone Binding Globulin (SHBG, nmol/L)	biochemistry	hormone	Energy (kcal)	nutrients	dietary interview	2	1	1	> BY & Bonf.	hormone	dietary interview	39177	1	Dietary Interview+Behavior	1
expo	DR1TLYCO	LBXEST	-0.0115614	0.0160743	0.603051	0.555635	-0.719246	0.843439	0.843439	0	2	2	-5	0	-0.0254892	0.0222546	-1.14534	0.270012	0.000609499	0.0176417	12091	-0.0254892	0.270012	0.0222546	-1.14534	Estradiol (pg/mL)	biochemistry	hormone	Lycopene (mcg)	nutrients	dietary interview	2	1	1	> BY & Bonf.	hormone	dietary interview	39177	1	Dietary Interview+Behavior	1
expo	DR1TLYCO	LBXSHBG	-0.00609802	0.00623588	0.507116	0.742106	-0.977891	0.175444	0.175444	0	2	2	-1	0	-0.00862843	0.0150368	-0.573822	0.574592	6.99464e-05	0.110105	11320	-0.00862843	0.574592	0.0150368	-0.573822	Sex Hormone Binding Globulin (SHBG, nmol/L)	biochemistry	hormone	Lycopene (mcg)	nutrients	dietary interview	2	1	1	> BY & Bonf.	hormone	dietary interview	39177	1	Dietary Interview+Behavior	1
expo	DR1TLZ	LBXEST	-0.00358737	0.0313389	0.927442	0.986811	-0.11447	2.74566	2.74566	0.635789	2	2	-3	0	-0.0142458	0.0164046	-0.868403	0.398855	0.00017757	0.0174309	12091	-0.0142458	0.398855	0.0164046	-0.868403	Estradiol (pg/mL)	biochemistry	hormone	Lutein + zeaxanthin (mcg)	nutrients	dietary interview	2	1	1	> BY & Bonf.	hormone	dietary interview	39177	1	Dietary Interview+Behavior	1
expo	DR1TLZ	LBXSHBG	0.0242191	0.0041307	0.107544	0.25914	5.86319	0.0719881	0.0719881	0	2	2	9	2	0.0256579	0.016725	1.5341	0.145824	0.000575306	0.10845	11320	0.0256579	0.145824	0.016725	1.5341	Sex Hormone Binding Globulin (SHBG, nmol/L)	biochemistry	hormone	Lutein + zeaxanthin (mcg)	nutrients	dietary interview	2	1	1	> BY & Bonf.	hormone	dietary interview	39177	1	Dietary Interview+Behavior	1
expo	DR1TM161	LBXEST	-0.019389	0.00452392	0.145928	0.379099	-4.28588	0.0924947	0.0924947	0	2	2	-9	-2	-0.0159767	0.012971	-1.23173	0.237013	0.000158241	0.0173408	12091	-0.0159767	0.237013	0.012971	-1.23173	Estradiol (pg/mL)	biochemistry	hormone	MFA 16:1 (Hexadecenoic) (gm)	nutrients	dietary interview	2	1	1	> BY & Bonf.	hormone	dietary interview	39177	1	Dietary Interview+Behavior	1
expo	DR1TM161	LBXSHBG	-0.029308	0.00116953	0.0253907	0.0666347	-25.0596	0.0109364	0.0109364	0	2	2	-9	-2	-0.0305922	0.0122347	-2.50045	0.0244842	0.000576937	0.109174	11320	-0.0305922	0.0244842	0.0122347	-2.50045	Sex Hormone Binding Globulin (SHBG, nmol/L)	biochemistry	hormone	MFA 16:1 (Hexadecenoic) (gm)	nutrients	dietary interview	2	1	1	> BY & Bonf.	hormone	dietary interview	39177	1	Dietary Interview+Behavior	0.744772
expo	DR1TM181	LBXEST	0.00487603	0.00980498	0.706209	0.81987	0.497301	0.590304	0.590304	0	2	2	7	2	0.00877336	0.0113292	0.774404	0.450727	3.26477e-05	0.0171886	12091	0.00877336	0.450727	0.0113292	0.774404	Estradiol (pg/mL)	biochemistry	hormone	MFA 18:1 (Octadecenoic) (gm)	nutrients	dietary interview	2	1	1	> BY & Bonf.	hormone	dietary interview	39177	1	Dietary Interview+Behavior	1
expo	DR1TM181	LBXSHBG	-0.00758279	0.0362547	0.868741	0.789303	-0.209153	6.87576	6.87576	0.854561	2	2	5	0	-0.00438271	0.0140098	-0.312831	0.758716	8.19141e-06	0.109771	11320	-0.00438271	0.758716	0.0140098	-0.312831	Sex Hormone Binding Globulin (SHBG, nmol/L)	biochemistry	hormone	MFA 18:1 (Octadecenoic) (gm)	nutrients	dietary interview	2	1	1	> BY & Bonf.	hormone	dietary interview	39177	1	Dietary Interview+Behavior	1
expo	DR1TM201	LBXEST	0.00774006	0.013786	0.674314	0.576838	0.561443	2.40868	2.40868	0.584834	2	2	7	2	-0.00174846	0.00872916	-0.200301	0.843936	1.92885e-06	0.0172916	12091	-0.00174846	0.843936	0.00872916	-0.200301	Estradiol (pg/mL)	biochemistry	hormone	MFA 20:1 (Eicosenoic) (gm)	nutrients	dietary interview	2	1	1	> BY & Bonf.	hormone	dietary interview	39177	1	Dietary Interview+Behavior	1
expo	DR1TM201	LBXSHBG	-0.0107743	0.0222272	0.712656	0.45915	-0.484733	3.98486	3.98486	0.74905	2	2	-9	-2	-0.0123205	0.0109998	-1.12006	0.280301	9.62957e-05	0.110012	11320	-0.0123205	0.280301	0.0109998	-1.12006	Sex Hormone Binding Globulin (SHBG, nmol/L)	biochemistry	hormone	MFA 20:1 (Eicosenoic) (gm)	nutrients	dietary interview	2	1	1	> BY & Bonf.	hormone	dietary interview	39177	1	Dietary Interview+Behavior	1
expo	DR1TM221	LBXEST	0.00745044	0.0195075	0.767743	0.444443	0.381926	7.81017	7.81017	0.871962	2	2	9	2	-0.00666392	0.00731955	-0.910428	0.376995	4.20108e-05	0.0172467	12091	-0.00666392	0.376995	0.00731955	-0.910428	Estradiol (pg/mL)	biochemistry	hormone	MFA 22:1 (Docosenoic) (gm)	nutrients	dietary interview	2	1	1	> BY & Bonf.	hormone	dietary interview	39177	1	Dietary Interview+Behavior	1
expo	DR1TM221	LBXSHBG	0.0109513	0.00750778	0.382588	0.409729	1.45866	0.553771	0.553771	0	2	2	5	0	0.0125085	0.0104475	1.19728	0.249776	0.00014798	0.110186	11320	0.0125085	0.249776	0.0104475	1.19728	Sex Hormone Binding Globulin (SHBG, nmol/L)	biochemistry	hormone	MFA 22:1 (Docosenoic) (gm)	nutrients	dietary interview	2	1	1	> BY & Bonf.	hormone	dietary interview	39177	1	Dietary Interview+Behavior	1
expo	DR1TMAGN	LBXEST	0.00511881	6.24822e-05	0.00777045	0.749723	81.9243	3.91443e-05	3.91443e-05	0	2	2	7	2	0.00673766	0.00742424	0.907521	0.378481	2.23186e-05	0.0172869	12091	0.00673766	0.378481	0.00742424	0.907521	Estradiol (pg/mL)	biochemistry	hormone	Magnesium (mg)	nutrients	dietary interview	2	1	1	> BY & Bonf.	hormone	dietary interview	39177	1	Dietary Interview+Behavior	1
expo	DR1TMAGN	LBXSHBG	0.0330583	0.0220151	0.374017	0.0591183	1.50162	2.36076	2.36076	0.576407	2	2	9	2	0.0498949	0.0186461	2.67589	0.0172735	0.00122144	0.110617	11320	0.0498949	0.0172735	0.0186461	2.67589	Sex Hormone Binding Globulin (SHBG, nmol/L)	biochemistry	hormone	Magnesium (mg)	nutrients	dietary interview	2	0.841969	1	> BY & Bonf.	hormone	dietary interview	39177	1	Dietary Interview+Behavior	0.613005
expo	DR1TMFAT	LBXEST	0.00195239	0.0102692	0.880393	0.989977	0.190121	0.640011	0.640011	0	2	2	3	0	0.00613183	0.0109976	0.557563	0.585368	1.55746e-05	0.0172465	12091	0.00613183	0.585368	0.0109976	0.557563	Estradiol (pg/mL)	biochemistry	hormone	Total monounsaturated fatty acids (gm)	nutrients	dietary interview	2	1	1	> BY & Bonf.	hormone	dietary interview	39177	1	Dietary Interview+Behavior	1
expo	DR1TMFAT	LBXSHBG	-0.0149103	0.0370519	0.756436	0.539929	-0.402418	8.05162	8.05162	0.875801	2	2	-7	-2	-0.00866868	0.0135859	-0.638066	0.533052	3.12563e-05	0.109963	11320	-0.00866868	0.533052	0.0135859	-0.638066	Sex Hormone Binding Globulin (SHBG, nmol/L)	biochemistry	hormone	Total monounsaturated fatty acids (gm)	nutrients	dietary interview	2	1	1	> BY & Bonf.	hormone	dietary interview	39177	1	Dietary Interview+Behavior	1
expo	DR1TMOIS	LBXEST	0.00853617	0.019307	0.734983	0.876838	0.442128	1.48133	1.48133	0.324931	2	2	9	2	0.0108251	0.0130518	0.829396	0.419884	8.03728e-05	0.0171287	12091	0.0108251	0.419884	0.0130518	0.829396	Estradiol (pg/mL)	biochemistry	hormone	Moisture (gm)	nutrients	dietary interview	2	1	1	> BY & Bonf.	hormone	dietary interview	39177	1	Dietary Interview+Behavior	1
expo	DR1TMOIS	LBXSHBG	0.0117236	0.0110644	0.481591	0.60765	1.05957	0.542916	0.542916	0	2	2	1	0	0.00952737	0.0148838	0.640119	0.531752	6.23675e-05	0.1084	11320	0.00952737	0.531752	0.0148838	0.640119	Sex Hormone Binding Globulin (SHBG, nmol/L)	biochemistry	hormone	Moisture (gm)	nutrients	dietary interview	2	1	1	> BY & Bonf.	hormone	dietary interview	39177	1	Dietary Interview+Behavior	1
expo	DR1TNIAC	LBXEST	0.0147774	0.000567506	0.0244365	0.287428	26.0392	0.00412617	0.00412617	0	2	2	9	2	0.0140902	0.00676585	2.08254	0.0548248	0.000112866	0.0173671	12091	0.0140902	0.0548248	0.00676585	2.08254	Estradiol (pg/mL)	biochemistry	hormone	Niacin (mg)	nutrients	dietary interview	2	1	1	> BY & Bonf.	hormone	dietary interview	39177	1	Dietary Interview+Behavior	1
expo	DR1TNIAC	LBXSHBG	-0.022682	0.00997022	0.263651	0.246478	-2.27498	0.653567	0.653567	0	2	2	-9	-2	-0.0179246	0.0134663	-1.33107	0.203045	0.000182634	0.107595	11320	-0.0179246	0.203045	0.0134663	-1.33107	Sex Hormone Binding Globulin (SHBG, nmol/L)	biochemistry	hormone	Niacin (mg)	nutrients	dietary interview	2	1	1	> BY & Bonf.	hormone	dietary interview	39177	1	Dietary Interview+Behavior	1
expo	DR1TNUMF	LBXEST	-0.00688269	0.00164235	0.149122	0.709375	-4.19075	0.0168651	0.0168651	0	2	2	-3	-2	-0.00464227	0.0109071	-0.425619	0.676429	1.5766e-05	0.0172903	12091	-0.00464227	0.676429	0.0109071	-0.425619	Estradiol (pg/mL)	biochemistry	hormone	Total number of foods reported in the individual foods file	nutrients	dietary interview	2	1	1	> BY & Bonf.	hormone	dietary interview	39177	1	Dietary Interview+Behavior	1
expo	DR1TNUMF	LBXSHBG	0.0469574	0.00101583	0.0137699	0.00644796	46.2256	0.00847346	0.00847346	0	2	2	9	2	0.0474451	0.0186441	2.54478	0.0224288	0.0016378	0.102508	11320	0.0474451	0.0224288	0.0186441	2.54478	Sex Hormone Binding Globulin (SHBG, nmol/L)	biochemistry	hormone	Total number of foods reported in the individual foods file	nutrients	dietary interview	2	1	1	> BY & Bonf.	hormone	dietary interview	39177	1	Dietary Interview+Behavior	0.701892
expo	DR1TP182	LBXEST	0.00678678	0.0140909	0.71425	0.690407	0.481643	0.889274	0.889274	0	2	2	9	2	0.000563433	0.0134504	0.0418896	0.967139	1.66256e-07	0.0172291	12091	0.000563433	0.967139	0.0134504	0.0418896	Estradiol (pg/mL)	biochemistry	hormone	PFA 18:2 (Octadecadienoic) (gm)	nutrients	dietary interview	2	1	1	> BY & Bonf.	hormone	dietary interview	39177	1	Dietary Interview+Behavior	1
expo	DR1TP182	LBXSHBG	-0.0207199	0.0389513	0.688773	0.531569	-0.531944	5.89493	5.89493	0.830363	2	2	-1	0	-0.00595645	0.0171266	-0.347789	0.732831	1.86506e-05	0.109586	11320	-0.00595645	0.732831	0.0171266	-0.347789	Sex Hormone Binding Globulin (SHBG, nmol/L)	biochemistry	hormone	PFA 18:2 (Octadecadienoic) (gm)	nutrients	dietary interview	2	1	1	> BY & Bonf.	hormone	dietary interview	39177	1	Dietary Interview+Behavior	1
expo	DR1TP183	LBXEST	0.0173349	0.0194117	0.535942	0.443478	0.893012	1.58226	1.58226	0.367993	2	2	9	2	0.00136692	0.0161915	0.0844224	0.933837	1.11586e-06	0.0172449	12091	0.00136692	0.933837	0.0161915	0.0844224	Estradiol (pg/mL)	biochemistry	hormone	PFA 18:3 (Octadecatrienoic) (gm)	nutrients	dietary interview	2	1	1	> BY & Bonf.	hormone	dietary interview	39177	1	Dietary Interview+Behavior	1
expo	DR1TP183	LBXSHBG	-0.00894166	0.0331414	0.832233	0.939775	-0.269803	8.30439	8.30439	0.879582	2	2	1	0	0.00853825	0.0132839	0.642754	0.530087	4.35499e-05	0.108871	11320	0.00853825	0.530087	0.0132839	0.642754	Sex Hormone Binding Globulin (SHBG, nmol/L)	biochemistry	hormone	PFA 18:3 (Octadecatrienoic) (gm)	nutrients	dietary interview	2	1	1	> BY & Bonf.	hormone	dietary interview	39177	1	Dietary Interview+Behavior	1
expo	DR1TP184	LBXEST	-0.0119897	0.0262829	0.727539	0.480037	-0.456179	2.78748	2.78748	0.641253	2	2	-9	-2	-0.032369	0.0193611	-1.67185	0.115278	0.00103595	0.017067	12091	-0.032369	0.115278	0.0193611	-1.67185	Estradiol (pg/mL)	biochemistry	hormone	PFA 18:4 (Octadecatetraenoic) (gm)	nutrients	dietary interview	2	1	1	> BY & Bonf.	hormone	dietary interview	39177	1	Dietary Interview+Behavior	1
expo	DR1TP184	LBXSHBG	-0.00664994	0.0115701	0.667909	0.720541	-0.574752	0.613406	0.613406	0	2	2	-9	-2	-0.0095031	0.0154542	-0.61492	0.547824	8.91624e-05	0.10964	11320	-0.0095031	0.547824	0.0154542	-0.61492	Sex Hormone Binding Globulin (SHBG, nmol/L)	biochemistry	hormone	PFA 18:4 (Octadecatetraenoic) (gm)	nutrients	dietary interview	2	1	1	> BY & Bonf.	hormone	dietary interview	39177	1	Dietary Interview+Behavior	1
expo	DR1TP204	LBXEST	0.0257017	0.0182139	0.392488	0.339915	1.4111	3.4492	3.4492	0.710078	2	2	9	2	-0.0241395	0.0261584	-0.92282	0.370707	0.000460265	0.0173575	12091	-0.0241395	0.370707	0.0261584	-0.92282	Estradiol (pg/mL)	biochemistry	hormone	PFA 20:4 (Eicosatetraenoic) (gm)	nutrients	dietary interview	2	1	1	> BY & Bonf.	hormone	dietary interview	39177	1	Dietary Interview+Behavior	1
expo	DR1TP204	LBXSHBG	-0.0278408	0.0161543	0.33471	0.0726207	-1.72343	1.84574	1.84574	0.458211	2	2	-9	-2	-0.0345064	0.0131648	-2.6211	0.0192715	0.000937418	0.108152	11320	-0.0345064	0.0192715	0.0131648	-2.6211	Sex Hormone Binding Globulin (SHBG, nmol/L)	biochemistry	hormone	PFA 20:4 (Eicosatetraenoic) (gm)	nutrients	dietary interview	2	0.915136	1	> BY & Bonf.	hormone	dietary interview	39177	1	Dietary Interview+Behavior	0.63575
expo	DR1TP205	LBXEST	-0.00417859	0.00434481	0.512414	0.849512	-0.961743	0.105662	0.105662	0	2	2	-7	-2	-0.00548001	0.0126867	-0.431948	0.671924	2.84816e-05	0.0172883	12091	-0.00548001	0.671924	0.0126867	-0.431948	Estradiol (pg/mL)	biochemistry	hormone	PFA 20:5 (Eicosapentaenoic) (gm)	nutrients	dietary interview	2	1	1	> BY & Bonf.	hormone	dietary interview	39177	1	Dietary Interview+Behavior	1
expo	DR1TP205	LBXSHBG	0.0049212	0.0120704	0.753542	0.828246	0.40771	0.619678	0.619678	0	2	2	1	0	0.00411678	0.0156127	0.263682	0.795613	1.60427e-05	0.109965	11320	0.00411678	0.795613	0.0156127	0.263682	Sex Hormone Binding Globulin (SHBG, nmol/L)	biochemistry	hormone	PFA 20:5 (Eicosapentaenoic) (gm)	nutrients	dietary interview	2	1	1	> BY & Bonf.	hormone	dietary interview	39177	1	Dietary Interview+Behavior	1
expo	DR1TP225	LBXEST	-0.0104088	0.00157077	0.0953517	0.616125	-6.62655	0.0113996	0.0113996	0	2	2	-7	-2	-0.00890867	0.0152234	-0.585197	0.567115	6.94232e-05	0.017292	12091	-0.00890867	0.567115	0.0152234	-0.585197	Estradiol (pg/mL)	biochemistry	hormone	PFA 22:5 (Docosapentaenoic) (gm)	nutrients	dietary interview	2	1	1	> BY & Bonf.	hormone	dietary interview	39177	1	Dietary Interview+Behavior	1
expo	DR1TP225	LBXSHBG	-0.0176118	0.0138639	0.424552	0.204298	-1.27033	1.55834	1.55834	0.358293	2	2	-9	-2	-0.0243956	0.0124371	-1.96152	0.0686515	0.00051761	0.107624	11320	-0.0243956	0.0686515	0.0124371	-1.96152	Sex Hormone Binding Globulin (SHBG, nmol/L)	biochemistry	hormone	PFA 22:5 (Docosapentaenoic) (gm)	nutrients	dietary interview	2	1	1	> BY & Bonf.	hormone	dietary interview	39177	1	Dietary Interview+Behavior	1
expo	DR1TP226	LBXEST	4.23393e-05	0.019214	0.998597	0.752722	0.00220356	3.08938	3.08938	0.67631	2	2	-3	0	-0.0204219	0.0158233	-1.29062	0.216374	0.000399073	0.0173024	12091	-0.0204219	0.216374	0.0158233	-1.29062	Estradiol (pg/mL)	biochemistry	hormone	PFA 22:6 (Docosahexaenoic) (gm)	nutrients	dietary interview	2	1	1	> BY & Bonf.	hormone	dietary interview	39177	1	Dietary Interview+Behavior	1
expo	DR1TP226	LBXSHBG	0.0276968	0.00489832	0.111437	0.140032	5.65434	0.149463	0.149463	0	2	2	9	2	0.0253776	0.0142971	1.77502	0.096185	0.000615644	0.11059	11320	0.0253776	0.096185	0.0142971	1.77502	Sex Hormone Binding Globulin (SHBG, nmol/L)	biochemistry	hormone	PFA 22:6 (Docosahexaenoic) (gm)	nutrients	dietary interview	2	1	1	> BY & Bonf.	hormone	dietary interview	39177	1	Dietary Interview+Behavior	1
expo	DR1TPFAT	LBXEST	0.00765398	0.0166427	0.725581	0.691343	0.4599	1.08726	1.08726	0.0802603	2	2	9	2	-0.000761515	0.014862	-0.0512389	0.959811	2.99045e-07	0.0172458	12091	-0.000761515	0.959811	0.014862	-0.0512389	Estradiol (pg/mL)	biochemistry	hormone	Total polyunsaturated fatty acids (gm)	nutrients	dietary interview	2	1	1	> BY & Bonf.	hormone	dietary interview	39177	1	Dietary Interview+Behavior	1
expo	DR1TPFAT	LBXSHBG	-0.0205969	0.0390421	0.690953	0.55051	-0.527557	6.09165	6.09165	0.835841	2	2	-1	0	-0.00434819	0.0171318	-0.253808	0.80309	9.78528e-06	0.109532	11320	-0.00434819	0.80309	0.0171318	-0.253808	Sex Hormone Binding Globulin (SHBG, nmol/L)	biochemistry	hormone	Total polyunsaturated fatty acids (gm)	nutrients	dietary interview	2	1	1	> BY & Bonf.	hormone	dietary interview	39177	1	Dietary Interview+Behavior	1
expo	DR1TPHOS	LBXEST	0.0230508	0.0203481	0.460407	0.471037	1.13282	1.49481	1.49481	0.331018	2	2	9	2	0.0257386	0.0142313	1.80858	0.0906029	0.000259818	0.017365	12091	0.0257386	0.0906029	0.0142313	1.80858	Estradiol (pg/mL)	biochemistry	hormone	Phosphorus (mg)	nutrients	dietary interview	2	1	1	> BY & Bonf.	hormone	dietary interview	39177	1	Dietary Interview+Behavior	1
expo	DR1TPHOS	LBXSHBG	-0.0241352	0.0100472	0.251126	0.289612	-2.40219	0.438131	0.438131	0	2	2	-9	-2	-0.0218334	0.0158413	-1.37826	0.188336	0.000185209	0.109966	11320	-0.0218334	0.188336	0.0158413	-1.37826	Sex Hormone Binding Globulin (SHBG, nmol/L)	biochemistry	hormone	Phosphorus (mg)	nutrients	dietary interview	2	1	1	> BY & Bonf.	hormone	dietary interview	39177	1	Dietary Interview+Behavior	1
expo	DR1TPOTA	LBXEST	0.000951605	0.0033195	0.822266	0.893137	0.286671	0.0696165	0.0696165	0	2	2	1	0	0.0039281	0.00928663	0.422985	0.678308	7.57253e-06	0.0172368	12091	0.0039281	0.678308	0.00928663	0.422985	Estradiol (pg/mL)	biochemistry	hormone	Potassium (mg)	nutrients	dietary interview	2	1	1	> BY & Bonf.	hormone	dietary interview	39177	1	Dietary Interview+Behavior	1
expo	DR1TPOTA	LBXSHBG	0.0355321	0.00838725	0.147571	0.12119	4.23644	0.253672	0.253672	0	2	2	9	2	0.039021	0.0184926	2.11009	0.052057	0.000746937	0.110578	11320	0.039021	0.052057	0.0184926	2.11009	Sex Hormone Binding Globulin (SHBG, nmol/L)	biochemistry	hormone	Potassium (mg)	nutrients	dietary interview	2	1	1	> BY & Bonf.	hormone	dietary interview	39177	1	Dietary Interview+Behavior	1
expo	DR1TPROT	LBXEST	-0.000188888	0.00485063	0.975222	0.948368	-0.0389409	0.11958	0.11958	0	2	2	-1	-2	0.00113819	0.0109704	0.103751	0.918741	6.14745e-07	0.0172882	12091	0.00113819	0.918741	0.0109704	0.103751	Estradiol (pg/mL)	biochemistry	hormone	Protein (gm)	nutrients	dietary interview	2	1	1	> BY & Bonf.	hormone	dietary interview	39177	1	Dietary Interview+Behavior	1
expo	DR1TPROT	LBXSHBG	-0.0351146	0.00723995	0.129445	0.067108	-4.85011	0.273719	0.273719	0	2	2	-9	-2	-0.0390322	0.0151816	-2.57103	0.0212909	0.000718688	0.107385	11320	-0.0390322	0.0212909	0.0151816	-2.57103	Sex Hormone Binding Globulin (SHBG, nmol/L)	biochemistry	hormone	Protein (gm)	nutrients	dietary interview	2	0.986755	1	> BY & Bonf.	hormone	dietary interview	39177	1	Dietary Interview+Behavior	0.692614
expo	DR1TRET	LBXEST	0.0170005	0.00880136	0.304124	0.283015	1.93157	0.572267	0.572267	0	2	2	3	0	0.0223064	0.0135337	1.64821	0.120092	0.00039576	0.0174142	12091	0.0223064	0.120092	0.0135337	1.64821	Estradiol (pg/mL)	biochemistry	hormone	Retinol (mcg)	nutrients	dietary interview	2	1	1	> BY & Bonf.	hormone	dietary interview	39177	1	Dietary Interview+Behavior	1
expo	DR1TRET	LBXSHBG	0.0155675	0.01574	0.503508	0.35288	0.989039	2.05694	2.05694	0.513841	2	2	9	2	0.0136043	0.0111874	1.21603	0.242764	0.000146554	0.106394	11320	0.0136043	0.242764	0.0111874	1.21603	Sex Hormone Binding Globulin (SHBG, nmol/L)	biochemistry	hormone	Retinol (mcg)	nutrients	dietary interview	2	1	1	> BY & Bonf.	hormone	dietary interview	39177	1	Dietary Interview+Behavior	1
expo	DR1TS040	LBXEST	0.0115996	0.00316268	0.169458	0.389828	3.66766	0.105339	0.105339	0	2	2	9	2	0.0131757	0.0116676	1.12925	0.276529	0.000142085	0.0171708	12091	0.0131757	0.276529	0.0116676	1.12925	Estradiol (pg/mL)	biochemistry	hormone	SFA 4:0 (Butanoic) (gm)	nutrients	dietary interview	2	1	1	> BY & Bonf.	hormone	dietary interview	39177	1	Dietary Interview+Behavior	1
expo	DR1TS040	LBXSHBG	0.000142785	0.0105159	0.991356	0.940792	0.013578	0.83506	0.83506	0	2	2	9	2	0.00316407	0.0117647	0.268945	0.791636	8.17939e-06	0.107628	11320	0.00316407	0.791636	0.0117647	0.268945	Sex Hormone Binding Globulin (SHBG, nmol/L)	biochemistry	hormone	SFA 4:0 (Butanoic) (gm)	nutrients	dietary interview	2	1	1	> BY & Bonf.	hormone	dietary interview	39177	1	Dietary Interview+Behavior	1
expo	DR1TS060	LBXEST	0.0175669	0.00516179	0.181941	0.143773	3.40325	0.374737	0.374737	0	2	2	9	2	0.012355	0.00924119	1.33695	0.201162	0.000124524	0.017219	12091	0.012355	0.201162	0.00924119	1.33695	Estradiol (pg/mL)	biochemistry	hormone	SFA 6:0 (Hexanoic) (gm)	nutrients	dietary interview	2	1	1	> BY & Bonf.	hormone	dietary interview	39177	1	Dietary Interview+Behavior	1
expo	DR1TS060	LBXSHBG	-0.00595127	0.0153656	0.764756	0.789265	-0.387311	1.8089	1.8089	0.447179	2	2	5	0	-0.00131466	0.01166	-0.11275	0.911724	1.40722e-06	0.108207	11320	-0.00131466	0.911724	0.01166	-0.11275	Sex Hormone Binding Globulin (SHBG, nmol/L)	biochemistry	hormone	SFA 6:0 (Hexanoic) (gm)	nutrients	dietary interview	2	1	1	> BY & Bonf.	hormone	dietary interview	39177	1	Dietary Interview+Behavior	1
expo	DR1TS080	LBXEST	0.00645419	0.00455182	0.391038	0.646639	1.41794	0.188137	0.188137	0	2	2	7	2	0.00914584	0.0118434	0.772231	0.451974	6.46504e-05	0.0171764	12091	0.00914584	0.451974	0.0118434	0.772231	Estradiol (pg/mL)	biochemistry	hormone	SFA 8:0 (Octanoic) (gm)	nutrients	dietary interview	2	1	1	> BY & Bonf.	hormone	dietary interview	39177	1	Dietary Interview+Behavior	1
expo	DR1TS080	LBXSHBG	-0.00245815	0.0205415	0.924178	0.890333	-0.119667	3.99135	3.99135	0.749458	2	2	7	0	-0.000349197	0.00999087	-0.0349516	0.972579	9.40631e-08	0.107184	11320	-0.000349197	0.972579	0.00999087	-0.0349516	Sex Hormone Binding Globulin (SHBG, nmol/L)	biochemistry	hormone	SFA 8:0 (Octanoic) (gm)	nutrients	dietary interview	2	1	1	> BY & Bonf.	hormone	dietary interview	39177	1	Dietary Interview+Behavior	1
expo	DR1TS100	LBXEST	0.00978573	0.00160819	0.103695	0.488053	6.08495	0.0255167	0.0255167	0	2	2	7	2	0.0101968	0.0113698	0.896828	0.383978	7.79549e-05	0.0171872	12091	0.0101968	0.383978	0.0113698	0.896828	Estradiol (pg/mL)	biochemistry	hormone	SFA 10:0 (Decanoic) (gm)	nutrients	dietary interview	2	1	1	> BY & Bonf.	hormone	dietary interview	39177	1	Dietary Interview+Behavior	1
expo	DR1TS100	LBXSHBG	-0.0116891	0.0167654	0.612391	0.522818	-0.697215	2.46925	2.46925	0.595019	2	2	3	0	-0.00637716	0.0109304	-0.583433	0.568271	3.04041e-05	0.107947	11320	-0.00637716	0.568271	0.0109304	-0.583433	Sex Hormone Binding Globulin (SHBG, nmol/L)	biochemistry	hormone	SFA 10:0 (Decanoic) (gm)	nutrients	dietary interview	2	1	1	> BY & Bonf.	hormone	dietary interview	39177	1	Dietary Interview+Behavior	1
expo	DR1TS120	LBXEST	0.0119241	0.00536487	0.269153	0.398923	2.22263	0.268007	0.268007	0	2	2	9	2	0.0140401	0.0119411	1.17578	0.258007	0.000152875	0.0171834	12091	0.0140401	0.258007	0.0119411	1.17578	Estradiol (pg/mL)	biochemistry	hormone	SFA 12:0 (Dodecanoic) (gm)	nutrients	dietary interview	2	1	1	> BY & Bonf.	hormone	dietary interview	39177	1	Dietary Interview+Behavior	1
expo	DR1TS120	LBXSHBG	-0.00505362	0.0202021	0.84395	0.75625	-0.250153	3.11303	3.11303	0.67877	2	2	5	0	-0.00412095	0.0113492	-0.363105	0.721593	1.31774e-05	0.10804	11320	-0.00412095	0.721593	0.0113492	-0.363105	Sex Hormone Binding Globulin (SHBG, nmol/L)	biochemistry	hormone	SFA 12:0 (Dodecanoic) (gm)	nutrients	dietary interview	2	1	1	> BY & Bonf.	hormone	dietary interview	39177	1	Dietary Interview+Behavior	1
expo	DR1TS140	LBXEST	0.00834569	0.00616082	0.404832	0.64371	1.35464	0.233785	0.233785	0	2	2	7	2	0.0111949	0.0131032	0.854361	0.406343	8.60721e-05	0.0172392	12091	0.0111949	0.406343	0.0131032	0.854361	Estradiol (pg/mL)	biochemistry	hormone	SFA 14:0 (Tetradecanoic) (gm)	nutrients	dietary interview	2	1	1	> BY & Bonf.	hormone	dietary interview	39177	1	Dietary Interview+Behavior	1
expo	DR1TS140	LBXSHBG	-0.016594	0.0122436	0.404678	0.326415	-1.35532	1.24704	1.24704	0.198101	2	2	1	0	-0.0138658	0.0111783	-1.24042	0.233871	0.000131765	0.109368	11320	-0.0138658	0.233871	0.0111783	-1.24042	Sex Hormone Binding Globulin (SHBG, nmol/L)	biochemistry	hormone	SFA 14:0 (Tetradecanoic) (gm)	nutrients	dietary interview	2	1	1	> BY & Bonf.	hormone	dietary interview	39177	1	Dietary Interview+Behavior	1
expo	DR1TS160	LBXEST	0.0162621	0.0041709	0.159834	0.414718	3.89895	0.0964897	0.0964897	0	2	2	9	2	0.015378	0.0112116	1.37162	0.190352	9.69568e-05	0.0172447	12091	0.015378	0.190352	0.0112116	1.37162	Estradiol (pg/mL)	biochemistry	hormone	SFA 16:0 (Hexadecanoic) (gm)	nutrients	dietary interview	2	1	1	> BY & Bonf.	hormone	dietary interview	39177	1	Dietary Interview+Behavior	1
expo	DR1TS160	LBXSHBG	-0.0211675	0.0109025	0.302789	0.323617	-1.94154	0.65178	0.65178	0	2	2	-3	0	-0.0180913	0.0144032	-1.25606	0.228304	0.000133939	0.110028	11320	-0.0180913	0.228304	0.0144032	-1.25606	Sex Hormone Binding Globulin (SHBG, nmol/L)	biochemistry	hormone	SFA 16:0 (Hexadecanoic) (gm)	nutrients	dietary interview	2	1	1	> BY & Bonf.	hormone	dietary interview	39177	1	Dietary Interview+Behavior	1
expo	DR1TS180	LBXEST	0.0167577	0.0154355	0.473869	0.455816	1.08566	1.1314	1.1314	0.116141	2	2	9	2	0.0199729	0.0131125	1.52319	0.148513	0.000185681	0.0173229	12091	0.0199729	0.148513	0.0131125	1.52319	Estradiol (pg/mL)	biochemistry	hormone	SFA 18:0 (Octadecanoic) (gm)	nutrients	dietary interview	2	1	1	> BY & Bonf.	hormone	dietary interview	39177	1	Dietary Interview+Behavior	1
expo	DR1TS180	LBXSHBG	-0.029589	0.0177756	0.344392	0.160439	-1.66459	2.24188	2.24188	0.553945	2	2	-9	-2	-0.0186773	0.0138029	-1.35314	0.196053	0.00016282	0.110087	11320	-0.0186773	0.196053	0.0138029	-1.35314	Sex Hormone Binding Globulin (SHBG, nmol/L)	biochemistry	hormone	SFA 18:0 (Octadecanoic) (gm)	nutrients	dietary interview	2	1	1	> BY & Bonf.	hormone	dietary interview	39177	1	Dietary Interview+Behavior	1
expo	DR1TSELE	LBXEST	-0.00709283	0.0138666	0.699001	0.798641	-0.511503	0.610623	0.610623	0	2	2	-7	-2	-0.00960696	0.016252	-0.591124	0.56324	4.94337e-05	0.0172403	12091	-0.00960696	0.56324	0.016252	-0.591124	Estradiol (pg/mL)	biochemistry	hormone	Selenium (mcg)	nutrients	dietary interview	2	1	1	> BY & Bonf.	hormone	dietary interview	39177	1	Dietary Interview+Behavior	1
expo	DR1TSELE	LBXSHBG	-0.0157125	0.0048058	0.188964	0.324097	-3.26948	0.166773	0.166773	0	2	2	-9	-2	-0.0181514	0.0132627	-1.36861	0.191272	0.000175722	0.108761	11320	-0.0181514	0.191272	0.0132627	-1.36861	Sex Hormone Binding Globulin (SHBG, nmol/L)	biochemistry	hormone	Selenium (mcg)	nutrients	dietary interview	2	1	1	> BY & Bonf.	hormone	dietary interview	39177	1	Dietary Interview+Behavior	1
expo	DR1TSFAT	LBXEST	0.018844	0.0114031	0.346438	0.342316	1.65254	0.732971	0.732971	0	2	2	9	2	0.0205572	0.0121921	1.68611	0.112457	0.000187714	0.0172398	12091	0.0205572	0.112457	0.0121921	1.68611	Estradiol (pg/mL)	biochemistry	hormone	Total saturated fatty acids (gm)	nutrients	dietary interview	2	1	1	> BY & Bonf.	hormone	dietary interview	39177	1	Dietary Interview+Behavior	1
expo	DR1TSFAT	LBXSHBG	-0.0196883	0.0173388	0.459658	0.348279	-1.13551	1.9626	1.9626	0.490472	2	2	1	0	-0.0144323	0.0130549	-1.10551	0.286355	9.246e-05	0.109601	11320	-0.0144323	0.286355	0.0130549	-1.10551	Sex Hormone Binding Globulin (SHBG, nmol/L)	biochemistry	hormone	Total saturated fatty acids (gm)	nutrients	dietary interview	2	1	1	> BY & Bonf.	hormone	dietary interview	39177	1	Dietary Interview+Behavior	1
expo	DR1TSODI	LBXEST	-0.00618301	0.0273544	0.858481	0.826475	-0.226034	1.0877	1.0877	0.0806297	2	2	-7	-2	-0.0222404	0.0276489	-0.804387	0.433738	0.000215644	0.0173145	12091	-0.0222404	0.433738	0.0276489	-0.804387	Estradiol (pg/mL)	biochemistry	hormone	Sodium (mg) (adjusted for salt use in food preparation)	nutrients	dietary interview	2	1	1	> BY & Bonf.	hormone	dietary interview	39177	1	Dietary Interview+Behavior	1
expo	DR1TSODI	LBXSHBG	-0.0540286	0.00764345	0.0894691	0.0172008	-7.06862	0.223154	0.223154	0	2	2	-9	-2	-0.0582181	0.0176183	-3.30441	0.00481512	0.0014721	0.108012	11320	-0.0582181	0.00481512	0.0176183	-3.30441	Sex Hormone Binding Globulin (SHBG, nmol/L)	biochemistry	hormone	Sodium (mg) (adjusted for salt use in food preparation)	nutrients	dietary interview	2	0.311684	1	> BY & Bonf.	hormone	dietary interview	39177	1	Dietary Interview+Behavior	0.311727
expo	DR1TSUGR	LBXEST	0.018412	0.028754	0.637415	0.370469	0.64033	3.39851	3.39851	0.705753	2	2	7	2	0.0336996	0.0173911	1.93775	0.0717136	0.000738467	0.0172973	12091	0.0336996	0.0717136	0.0173911	1.93775	Estradiol (pg/mL)	biochemistry	hormone	Total sugars (gm)	nutrients	dietary interview	2	1	1	> BY & Bonf.	hormone	dietary interview	39177	1	Dietary Interview+Behavior	1
expo	DR1TSUGR	LBXSHBG	0.0387608	0.015787	0.24623	0.0601126	2.45524	1.24259	1.24259	0.195229	2	2	9	2	0.0371175	0.0144928	2.56109	0.0217151	0.000890182	0.106644	11320	0.0371175	0.0217151	0.0144928	2.56109	Sex Hormone Binding Globulin (SHBG, nmol/L)	biochemistry	hormone	Total sugars (gm)	nutrients	dietary interview	2	1	1	> BY & Bonf.	hormone	dietary interview	39177	1	Dietary Interview+Behavior	0.696736
expo	DR1TTFAT	LBXEST	0.0139451	0.00369958	0.16509	0.400319	3.76936	0.153953	0.153953	0	2	2	9	2	0.0118957	0.00752267	1.58131	0.13466	4.98085e-05	0.0171988	12091	0.0118957	0.13466	0.00752267	1.58131	Estradiol (pg/mL)	biochemistry	hormone	Total fat (gm)	nutrients	dietary interview	2	1	1	> BY & Bonf.	hormone	dietary interview	39177	1	Dietary Interview+Behavior	1
expo	DR1TTFAT	LBXSHBG	-0.0265331	0.0336777	0.575191	0.405552	-0.787851	5.0502	5.0502	0.801988	2	2	-3	0	-0.0106648	0.0167577	-0.636414	0.534098	4.00927e-05	0.10964	11320	-0.0106648	0.534098	0.0167577	-0.636414	Sex Hormone Binding Globulin (SHBG, nmol/L)	biochemistry	hormone	Total fat (gm)	nutrients	dietary interview	2	1	1	> BY & Bonf.	hormone	dietary interview	39177	1	Dietary Interview+Behavior	1
expo	DR1TTHEO	LBXEST	-0.00474437	0.0293574	0.897999	0.847222	-0.161607	4.92414	4.92414	0.796919	2	2	-7	-2	0.0164922	0.0141557	1.16505	0.262191	0.000252482	0.0172972	12091	0.0164922	0.262191	0.0141557	1.16505	Estradiol (pg/mL)	biochemistry	hormone	Theobromine (mg)	nutrients	dietary interview	2	1	1	> BY & Bonf.	hormone	dietary interview	39177	1	Dietary Interview+Behavior	1
expo	DR1TTHEO	LBXSHBG	0.0239159	0.0197671	0.439718	0.0738545	1.20989	3.12432	3.12432	0.67993	2	2	9	2	0.0372613	0.0138283	2.69457	0.0166391	0.00129032	0.10461	11320	0.0372613	0.0166391	0.0138283	2.69457	Sex Hormone Binding Globulin (SHBG, nmol/L)	biochemistry	hormone	Theobromine (mg)	nutrients	dietary interview	2	0.818513	1	> BY & Bonf.	hormone	dietary interview	39177	1	Dietary Interview+Behavior	0.599576
expo	DR1TVARA	LBXEST	0.0189791	0.00337682	0.112096	0.289804	5.62042	0.0692624	0.0692624	0	2	2	9	2	0.0165288	0.0113936	1.45071	0.16745	0.000218692	0.0173596	12091	0.0165288	0.16745	0.0113936	1.45071	Estradiol (pg/mL)	biochemistry	hormone	Vitamin A as retinol activity equivalents (mcg)	nutrients	dietary interview	2	1	1	> BY & Bonf.	hormone	dietary interview	39177	1	Dietary Interview+Behavior	1
expo	DR1TVARA	LBXSHBG	0.0327073	0.0040499	0.0784288	0.0195426	8.07606	0.16877	0.16877	0	2	2	9	2	0.0349689	0.0122307	2.8591	0.0119446	0.000976445	0.105166	11320	0.0349689	0.0119446	0.0122307	2.8591	Sex Hormone Binding Globulin (SHBG, nmol/L)	biochemistry	hormone	Vitamin A as retinol activity equivalents (mcg)	nutrients	dietary interview	2	0.633547	1	> BY & Bonf.	hormone	dietary interview	39177	1	Dietary Interview+Behavior	0.503661
expo	DR1TVB1	LBXEST	0.0186888	0.00369584	0.124292	0.446163	5.05672	0.0535125	0.0535125	0	2	2	5	0	0.0171379	0.013845	1.23784	0.2348	0.000163444	0.0174429	12091	0.0171379	0.2348	0.013845	1.23784	Estradiol (pg/mL)	biochemistry	hormone	Thiamin (Vitamin B1) (mg)	nutrients	dietary interview	2	1	1	> BY & Bonf.	hormone	dietary interview	39177	1	Dietary Interview+Behavior	1
expo	DR1TVB1	LBXSHBG	-0.0115373	0.000587616	0.0323962	0.583677	-19.6341	0.00161736	0.00161736	0	2	2	-7	-2	-0.0114877	0.0151121	-0.760164	0.458939	7.32834e-05	0.110054	11320	-0.0114877	0.458939	0.0151121	-0.760164	Sex Hormone Binding Globulin (SHBG, nmol/L)	biochemistry	hormone	Thiamin (Vitamin B1) (mg)	nutrients	dietary interview	2	1	1	> BY & Bonf.	hormone	dietary interview	39177	1	Dietary Interview+Behavior	1
expo	DR1TVB12	LBXEST	0.00253381	0.00626766	0.755423	0.879798	0.404268	0.215818	0.215818	0	2	2	-1	0	0.00700564	0.0143816	0.487126	0.633211	3.76772e-05	0.0173296	12091	0.00700564	0.633211	0.0143816	0.487126	Estradiol (pg/mL)	biochemistry	hormone	Vitamin B12 (mcg)	nutrients	dietary interview	2	1	1	> BY & Bonf.	hormone	dietary interview	39177	1	Dietary Interview+Behavior	1
expo	DR1TVB12	LBXSHBG	-0.00758016	0.00262377	0.21214	0.608952	-2.88903	0.0564121	0.0564121	0	2	2	-5	-2	-0.00936522	0.0126934	-0.737801	0.472021	6.71243e-05	0.110068	11320	-0.00936522	0.472021	0.0126934	-0.737801	Sex Hormone Binding Globulin (SHBG, nmol/L)	biochemistry	hormone	Vitamin B12 (mcg)	nutrients	dietary interview	2	1	1	> BY & Bonf.	hormone	dietary interview	39177	1	Dietary Interview+Behavior	1
expo	DR1TVB2	LBXEST	0.0094306	0.0162232	0.664783	0.68309	0.581302	0.993668	0.993668	0	2	2	-1	0	0.0188646	0.0168889	1.11698	0.281575	0.000201979	0.0174631	12091	0.0188646	0.281575	0.0168889	1.11698	Estradiol (pg/mL)	biochemistry	hormone	Riboflavin (Vitamin B2) (mg)	nutrients	dietary interview	2	1	1	> BY & Bonf.	hormone	dietary interview	39177	1	Dietary Interview+Behavior	1
expo	DR1TVB2	LBXSHBG	0.00309924	0.00784088	0.760364	0.748997	0.395267	0.477396	0.477396	0	2	2	5	2	0.00800755	0.0136644	0.586015	0.566579	3.61785e-05	0.109989	11320	0.00800755	0.566579	0.0136644	0.586015	Sex Hormone Binding Globulin (SHBG, nmol/L)	biochemistry	hormone	Riboflavin (Vitamin B2) (mg)	nutrients	dietary interview	2	1	1	> BY & Bonf.	hormone	dietary interview	39177	1	Dietary Interview+Behavior	1
expo	DR1TVB6	LBXEST	0.0128249	4.7054e-05	0.00233571	0.285679	272.558	4.08904e-05	4.08904e-05	0	2	2	9	2	0.0133477	0.00639021	2.08878	0.0541864	0.000122171	0.0173835	12091	0.0133477	0.0541864	0.00639021	2.08878	Estradiol (pg/mL)	biochemistry	hormone	Vitamin B6 (mg)	nutrients	dietary interview	2	1	1	> BY & Bonf.	hormone	dietary interview	39177	1	Dietary Interview+Behavior	1
expo	DR1TVB6	LBXSHBG	-0.0049719	0.0124414	0.757967	0.890289	-0.399627	1.81743	1.81743	0.449772	2	2	-5	-2	0.00173263	0.0109825	0.157763	0.876748	2.04705e-06	0.109443	11320	0.00173263	0.876748	0.0109825	0.157763	Sex Hormone Binding Globulin (SHBG, nmol/L)	biochemistry	hormone	Vitamin B6 (mg)	nutrients	dietary interview	2	1	1	> BY & Bonf.	hormone	dietary interview	39177	1	Dietary Interview+Behavior	1
expo	DR1TVC	LBXEST	0.00583693	0.00314139	0.31432	0.620137	1.85807	0.113647	0.113647	0	2	2	9	2	0.00427129	0.00723658	0.590236	0.563819	1.63971e-05	0.0172776	12091	0.00427129	0.563819	0.00723658	0.590236	Estradiol (pg/mL)	biochemistry	hormone	Vitamin C (mg)	nutrients	dietary interview	2	1	1	> BY & Bonf.	hormone	dietary interview	39177	1	Dietary Interview+Behavior	1
expo	DR1TVC	LBXSHBG	0.0488115	0.0055532	0.0721171	0.00182457	8.78979	0.249845	0.249845	0	2	2	9	2	0.0503137	0.0122143	4.11924	0.000910077	0.0022772	0.10711	11320	0.0503137	0.000910077	0.0122143	4.11924	Sex Hormone Binding Globulin (SHBG, nmol/L)	biochemistry	hormone	Vitamin C (mg)	nutrients	dietary interview	2	0.0815492	1	> BY & Bonf.	hormone	dietary interview	39177	1	Dietary Interview+Behavior	0.104058
expo	DR1TVD	LBXEST	0.0125414	0.00464659	0.225885	0.591754	2.69905	0.0831437	0.0831437	0	2	2	1	0	0.0137725	0.0154455	0.891685	0.386642	0.000167445	0.0174286	12091	0.0137725	0.386642	0.0154455	0.891685	Estradiol (pg/mL)	biochemistry	hormone	Vitamin D (D2 + D3) (mcg)	nutrients	dietary interview	2	1	1	> BY & Bonf.	hormone	dietary interview	39177	1	Dietary Interview+Behavior	1
expo	DR1TVD	LBXSHBG	0.0204152	0.00126442	0.0393788	0.312748	16.1459	0.00840672	0.00840672	0	2	2	9	2	0.0195634	0.0157501	1.24211	0.233265	0.000337081	0.108448	11320	0.0195634	0.233265	0.0157501	1.24211	Sex Hormone Binding Globulin (SHBG, nmol/L)	biochemistry	hormone	Vitamin D (D2 + D3) (mcg)	nutrients	dietary interview	2	1	1	> BY & Bonf.	hormone	dietary interview	39177	1	Dietary Interview+Behavior	1
expo	DR1TVK	LBXEST	-0.00218777	0.0304819	0.954386	0.841539	-0.0717726	3.16531	3.16531	0.684075	2	2	-1	0	-0.0091908	0.0141224	-0.650796	0.525023	6.65255e-05	0.0173579	12091	-0.0091908	0.525023	0.0141224	-0.650796	Estradiol (pg/mL)	biochemistry	hormone	Vitamin K (mcg)	nutrients	dietary interview	2	1	1	> BY & Bonf.	hormone	dietary interview	39177	1	Dietary Interview+Behavior	1
expo	DR1TVK	LBXSHBG	0.0168424	0.0213372	0.574603	0.336548	0.789348	2.1116	2.1116	0.526426	2	2	9	2	0.0239999	0.0159203	1.50751	0.152451	0.00045368	0.108283	11320	0.0239999	0.152451	0.0159203	1.50751	Sex Hormone Binding Globulin (SHBG, nmol/L)	biochemistry	hormone	Vitamin K (mcg)	nutrients	dietary interview	2	1	1	> BY & Bonf.	hormone	dietary interview	39177	1	Dietary Interview+Behavior	1
expo	DR1TZINC	LBXEST	0.00116666	0.0182243	0.959301	0.944516	0.0640168	1.14032	1.14032	0.123054	2	2	-1	0	0.0135972	0.0180442	0.753549	0.462785	0.000103175	0.0173806	12091	0.0135972	0.462785	0.0180442	0.753549	Estradiol (pg/mL)	biochemistry	hormone	Zinc (mg)	nutrients	dietary interview	2	1	1	> BY & Bonf.	hormone	dietary interview	39177	1	Dietary Interview+Behavior	1
expo	DR1TZINC	LBXSHBG	0.00273963	0.00428875	0.638109	0.939525	0.638794	0.193136	0.193136	0	2	2	-1	0	-0.00224514	0.0131899	-0.170217	0.867114	2.79147e-06	0.109855	11320	-0.00224514	0.867114	0.0131899	-0.170217	Sex Hormone Binding Globulin (SHBG, nmol/L)	biochemistry	hormone	Zinc (mg)	nutrients	dietary interview	2	1	1	> BY & Bonf.	hormone	dietary interview	39177	1	Dietary Interview+Behavior	1
expo	DR2TACAR	LBXEST	0.0261219	0.014567	0.32385	0.275119	1.79322	0.636892	0.636892	0	2	2	9	2	0.0343197	0.0232111	1.47859	0.159941	0.00108676	0.0174507	10403	0.0343197	0.159941	0.0232111	1.47859	Estradiol (pg/mL)	biochemistry	hormone	Alpha-carotene (mcg)	nutrients	dietary interview	2	1	1	> BY & Bonf.	hormone	dietary interview	39177	1	Dietary Interview+Behavior	1
expo	DR2TACAR	LBXSHBG	0.00559546	0.0165538	0.792487	0.667092	0.338018	2.13141	2.13141	0.530828	2	2	7	2	0.00758386	0.0114945	0.659785	0.519395	5.2994e-05	0.121728	9719	0.00758386	0.519395	0.0114945	0.659785	Sex Hormone Binding Globulin (SHBG, nmol/L)	biochemistry	hormone	Alpha-carotene (mcg)	nutrients	dietary interview	2	1	1	> BY & Bonf.	hormone	dietary interview	39177	1	Dietary Interview+Behavior	1
expo	DR2TALCO	LBXEST	-0.016935	0.0168222	0.497872	0.388378	-1.00671	1.61598	1.61598	0.381182	2	2	-9	-2	-0.0220998	0.0132711	-1.66525	0.116605	0.000436394	0.0171698	10403	-0.0220998	0.116605	0.0132711	-1.66525	Estradiol (pg/mL)	biochemistry	hormone	Alcohol (gm)	nutrients	dietary interview	2	1	1	> BY & Bonf.	hormone	dietary interview	39177	1	Dietary Interview+Behavior	1
expo	DR2TALCO	LBXSHBG	-0.0260948	0.00552587	0.132849	0.0359551	-4.72231	0.381444	0.381444	0	2	2	-9	-2	-0.0271367	0.00899401	-3.0172	0.00866387	0.000654379	0.120466	9719	-0.0271367	0.00866387	0.00899401	-3.0172	Sex Hormone Binding Globulin (SHBG, nmol/L)	biochemistry	hormone	Alcohol (gm)	nutrients	dietary interview	2	0.493371	1	> BY & Bonf.	hormone	dietary interview	39177	1	Dietary Interview+Behavior	0.431761
expo	DR2TATOA	LBXEST	-0.0224432	0.0206174	0.473023	0.442938	-1.08856	2.79729	2.79729	0.642511	2	2	-9	-2	0.0141315	0.022479	0.628653	0.539032	0.000196678	0.0170163	10403	0.0141315	0.539032	0.022479	0.628653	Estradiol (pg/mL)	biochemistry	hormone	Added alpha-tocopherol (Vitamin E) (mg)	nutrients	dietary interview	2	1	1	> BY & Bonf.	hormone	dietary interview	39177	1	Dietary Interview+Behavior	1
expo	DR2TATOA	LBXSHBG	0.0125161	0.00526567	0.253522	0.457969	2.37693	0.252968	0.252968	0	2	2	9	2	0.00919332	0.0119305	0.770572	0.452928	8.32222e-05	0.121458	9719	0.00919332	0.452928	0.0119305	0.770572	Sex Hormone Binding Globulin (SHBG, nmol/L)	biochemistry	hormone	Added alpha-tocopherol (Vitamin E) (mg)	nutrients	dietary interview	2	1	1	> BY & Bonf.	hormone	dietary interview	39177	1	Dietary Interview+Behavior	1
expo	DR2TATOC	LBXEST	-0.0069759	0.000855797	0.0777116	0.772434	-8.15135	0.00248004	0.00248004	0	2	2	1	0	-0.0047477	0.0181085	-0.262181	0.796748	1.363e-05	0.0172285	10403	-0.0047477	0.796748	0.0181085	-0.262181	Estradiol (pg/mL)	biochemistry	hormone	Vitamin E as alpha-tocopherol (mg)	nutrients	dietary interview	2	1	1	> BY & Bonf.	hormone	dietary interview	39177	1	Dietary Interview+Behavior	1
expo	DR2TATOC	LBXSHBG	0.0341418	0.00695057	0.127855	0.146426	4.91209	0.16819	0.16819	0	2	2	9	2	0.0355628	0.0177131	2.00771	0.0630381	0.000753249	0.118907	9719	0.0355628	0.0630381	0.0177131	2.00771	Sex Hormone Binding Globulin (SHBG, nmol/L)	biochemistry	hormone	Vitamin E as alpha-tocopherol (mg)	nutrients	dietary interview	2	1	1	> BY & Bonf.	hormone	dietary interview	39177	1	Dietary Interview+Behavior	1
expo	DR2TB12A	LBXEST	0.0122331	0.00354473	0.179553	0.535129	3.45107	0.0598901	0.0598901	0	2	2	5	0	0.0139927	0.018292	0.764963	0.456161	0.000190499	0.0172985	10403	0.0139927	0.456161	0.018292	0.764963	Estradiol (pg/mL)	biochemistry	hormone	Added vitamin B12 (mcg)	nutrients	dietary interview	2	1	1	> BY & Bonf.	hormone	dietary interview	39177	1	Dietary Interview+Behavior	1
expo	DR2TB12A	LBXSHBG	0.00404413	0.00311522	0.417859	0.773854	1.29818	0.072038	0.072038	0	2	2	7	2	0.00501827	0.0136146	0.368595	0.71758	2.45019e-05	0.12201	9719	0.00501827	0.71758	0.0136146	0.368595	Sex Hormone Binding Globulin (SHBG, nmol/L)	biochemistry	hormone	Added vitamin B12 (mcg)	nutrients	dietary interview	2	1	1	> BY & Bonf.	hormone	dietary interview	39177	1	Dietary Interview+Behavior	1
expo	DR2TBCAR	LBXEST	0.00343149	0.0213694	0.898637	0.747205	0.160579	2.56236	2.56236	0.609734	2	2	7	2	0.0198538	0.0150588	1.31842	0.20714	0.000344279	0.0171715	10403	0.0198538	0.20714	0.0150588	1.31842	Estradiol (pg/mL)	biochemistry	hormone	Beta-carotene (mcg)	nutrients	dietary interview	2	1	1	> BY & Bonf.	hormone	dietary interview	39177	1	Dietary Interview+Behavior	1
expo	DR2TBCAR	LBXSHBG	0.00553815	0.0134075	0.750626	0.529542	0.413062	1.92764	1.92764	0.481231	2	2	9	2	0.0121122	0.0110411	1.09701	0.289936	0.000128114	0.120449	9719	0.0121122	0.289936	0.0110411	1.09701	Sex Hormone Binding Globulin (SHBG, nmol/L)	biochemistry	hormone	Beta-carotene (mcg)	nutrients	dietary interview	2	1	1	> BY & Bonf.	hormone	dietary interview	39177	1	Dietary Interview+Behavior	1
expo	DR2TCAFF	LBXEST	0.00240889	0.0362741	0.957785	0.717437	0.0664081	3.33872	3.33872	0.700484	2	2	1	0	-0.049659	0.032747	-1.51644	0.150197	0.00184463	0.0169923	10403	-0.049659	0.150197	0.032747	-1.51644	Estradiol (pg/mL)	biochemistry	hormone	Caffeine (mg)	nutrients	dietary interview	2	1	1	> BY & Bonf.	hormone	dietary interview	39177	1	Dietary Interview+Behavior	1
expo	DR2TCAFF	LBXSHBG	-0.0108479	0.0197191	0.679821	0.446532	-0.550121	1.99445	1.99445	0.498608	2	2	-7	-2	-0.0196515	0.0154399	-1.27278	0.222472	0.000290791	0.120194	9719	-0.0196515	0.222472	0.0154399	-1.27278	Sex Hormone Binding Globulin (SHBG, nmol/L)	biochemistry	hormone	Caffeine (mg)	nutrients	dietary interview	2	1	1	> BY & Bonf.	hormone	dietary interview	39177	1	Dietary Interview+Behavior	1
expo	DR2TCALC	LBXEST	0.0134163	0.0165813	0.566919	0.730843	0.809128	1.87047	1.87047	0.465374	2	2	9	2	0.0101244	0.00976299	1.03702	0.316158	6.37493e-05	0.0171972	10403	0.0101244	0.316158	0.00976299	1.03702	Estradiol (pg/mL)	biochemistry	hormone	Calcium (mg)	nutrients	dietary interview	2	1	1	> BY & Bonf.	hormone	dietary interview	39177	1	Dietary Interview+Behavior	1
expo	DR2TCALC	LBXSHBG	0.0241109	0.0161285	0.375331	0.32343	1.49492	1.02585	1.02585	0.0252001	2	2	9	2	0.0204433	0.0163942	1.24698	0.231523	0.000261613	0.120122	9719	0.0204433	0.231523	0.0163942	1.24698	Sex Hormone Binding Globulin (SHBG, nmol/L)	biochemistry	hormone	Calcium (mg)	nutrients	dietary interview	2	1	1	> BY & Bonf.	hormone	dietary interview	39177	1	Dietary Interview+Behavior	1
expo	DR2TCARB	LBXEST	0.0107761	0.0192754	0.675469	0.760875	0.559059	0.576863	0.576863	0	2	2	7	2	0.000853998	0.0219284	0.0389448	0.969448	2.89565e-07	0.0172159	10403	0.000853998	0.969448	0.0219284	0.0389448	Estradiol (pg/mL)	biochemistry	hormone	Carbohydrate (gm)	nutrients	dietary interview	2	1	1	> BY & Bonf.	hormone	dietary interview	39177	1	Dietary Interview+Behavior	1
expo	DR2TCARB	LBXSHBG	0.0678382	0.0231399	0.209275	0.000194756	2.93166	3.62331	3.62331	0.72401	2	2	9	2	0.0626329	0.0126991	4.93207	0.0001807	0.00156264	0.120328	9719	0.0626329	0.0001807	0.0126991	4.93207	Sex Hormone Binding Globulin (SHBG, nmol/L)	biochemistry	hormone	Carbohydrate (gm)	nutrients	dietary interview	2	0.021104	1	BY<0.05	hormone	dietary interview	39177	1	Dietary Interview+Behavior	0.0352701
expo	DR2TCHL	LBXEST	-0.0134353	0.00385513	0.177892	0.321634	-3.48505	0.194755	0.194755	0	2	2	-9	-2	-0.00888286	0.00613303	-1.44837	0.168095	4.66232e-05	0.0169275	10403	-0.00888286	0.168095	0.00613303	-1.44837	Estradiol (pg/mL)	biochemistry	hormone	Total choline (mg)	nutrients	dietary interview	2	1	1	> BY & Bonf.	hormone	dietary interview	39177	1	Dietary Interview+Behavior	1
expo	DR2TCHL	LBXSHBG	-0.00608075	0.0130925	0.723196	0.700218	-0.464447	1.60137	1.60137	0.375534	2	2	-7	-2	-0.00419747	0.0109293	-0.384055	0.706327	1.03274e-05	0.121757	9719	-0.00419747	0.706327	0.0109293	-0.384055	Sex Hormone Binding Globulin (SHBG, nmol/L)	biochemistry	hormone	Total choline (mg)	nutrients	dietary interview	2	1	1	> BY & Bonf.	hormone	dietary interview	39177	1	Dietary Interview+Behavior	1
expo	DR2TCHOL	LBXEST	-0.0135726	0.00555369	0.247262	0.379026	-2.44389	0.23473	0.23473	0	2	2	-9	-2	-0.00694326	0.0105812	-0.656189	0.521642	3.62713e-05	0.017122	10403	-0.00694326	0.521642	0.0105812	-0.656189	Estradiol (pg/mL)	biochemistry	hormone	Cholesterol (mg)	nutrients	dietary interview	2	1	1	> BY & Bonf.	hormone	dietary interview	39177	1	Dietary Interview+Behavior	1
expo	DR2TCHOL	LBXSHBG	-0.0352658	0.0108508	0.190028	0.00992782	-3.25005	1.38307	1.38307	0.276969	2	2	-9	-2	-0.0316146	0.00994379	-3.17934	0.00622153	0.000747211	0.121736	9719	-0.0316146	0.00622153	0.00994379	-3.17934	Sex Hormone Binding Globulin (SHBG, nmol/L)	biochemistry	hormone	Cholesterol (mg)	nutrients	dietary interview	2	0.380881	1	> BY & Bonf.	hormone	dietary interview	39177	1	Dietary Interview+Behavior	0.35542
expo	DR2TCOPP	LBXEST	-0.0146391	0.0131236	0.465284	0.43543	-1.11547	0.666768	0.666768	0	2	2	-7	-2	-0.0262873	0.0237425	-1.10718	0.285654	0.000359389	0.0173028	10403	-0.0262873	0.285654	0.0237425	-1.10718	Estradiol (pg/mL)	biochemistry	hormone	Copper (mg)	nutrients	dietary interview	2	1	1	> BY & Bonf.	hormone	dietary interview	39177	1	Dietary Interview+Behavior	1
expo	DR2TCOPP	LBXSHBG	0.0628011	0.0167249	0.165696	0.000298508	3.75495	2.06598	2.06598	0.515967	2	2	9	2	0.0552073	0.0130038	4.24547	0.00070514	0.00158424	0.120613	9719	0.0552073	0.00070514	0.0130038	4.24547	Sex Hormone Binding Globulin (SHBG, nmol/L)	biochemistry	hormone	Copper (mg)	nutrients	dietary interview	2	0.0658825	1	> BY & Bonf.	hormone	dietary interview	39177	1	Dietary Interview+Behavior	0.0917555
expo	DR2TCRYP	LBXEST	0.0181855	0.0118142	0.366774	0.230092	1.5393	1.09731	1.09731	0.0886783	2	2	9	2	0.00915478	0.0105935	0.864192	0.401091	7.70488e-05	0.0172697	10403	0.00915478	0.401091	0.0105935	0.864192	Estradiol (pg/mL)	biochemistry	hormone	Beta-cryptoxanthin (mcg)	nutrients	dietary interview	2	1	1	> BY & Bonf.	hormone	dietary interview	39177	1	Dietary Interview+Behavior	1
expo	DR2TCRYP	LBXSHBG	0.0272599	0.0224539	0.438646	0.171203	1.21404	3.17608	3.17608	0.685147	2	2	9	2	0.0219034	0.0131295	1.66826	0.115999	0.000441727	0.121233	9719	0.0219034	0.115999	0.0131295	1.66826	Sex Hormone Binding Globulin (SHBG, nmol/L)	biochemistry	hormone	Beta-cryptoxanthin (mcg)	nutrients	dietary interview	2	1	1	> BY & Bonf.	hormone	dietary interview	39177	1	Dietary Interview+Behavior	1
expo	DR2TFA	LBXEST	0.0221885	0.0112436	0.298587	0.244536	1.97343	0.714671	0.714671	0	2	2	9	2	0.0117613	0.0129627	0.907317	0.378585	0.000114754	0.0172355	10403	0.0117613	0.378585	0.0129627	0.907317	Estradiol (pg/mL)	biochemistry	hormone	Folic acid (mcg)	nutrients	dietary interview	2	1	1	> BY & Bonf.	hormone	dietary interview	39177	1	Dietary Interview+Behavior	1
expo	DR2TFA	LBXSHBG	0.0103606	0.00442752	0.2571	0.451859	2.34006	0.191321	0.191321	0	2	2	9	2	0.0106143	0.010257	1.03484	0.317141	9.36834e-05	0.121579	9719	0.0106143	0.317141	0.010257	1.03484	Sex Hormone Binding Globulin (SHBG, nmol/L)	biochemistry	hormone	Folic acid (mcg)	nutrients	dietary interview	2	1	1	> BY & Bonf.	hormone	dietary interview	39177	1	Dietary Interview+Behavior	1
expo	DR2TFDFE	LBXEST	-0.00300314	0.00287615	0.486252	0.927129	-1.04415	0.0249171	0.0249171	0	2	2	-7	-2	0.00138793	0.022647	0.0612854	0.951941	1.2673e-06	0.0172181	10403	0.00138793	0.951941	0.022647	0.0612854	Estradiol (pg/mL)	biochemistry	hormone	Folate as dietary folate equivalents (mcg)	nutrients	dietary interview	2	1	1	> BY & Bonf.	hormone	dietary interview	39177	1	Dietary Interview+Behavior	1
expo	DR2TFDFE	LBXSHBG	0.0191994	0.00904834	0.280374	0.197648	2.12187	0.656181	0.656181	0	2	2	9	2	0.0208239	0.0116885	1.78156	0.0950728	0.000287315	0.121308	9719	0.0208239	0.0950728	0.0116885	1.78156	Sex Hormone Binding Globulin (SHBG, nmol/L)	biochemistry	hormone	Folate as dietary folate equivalents (mcg)	nutrients	dietary interview	2	1	1	> BY & Bonf.	hormone	dietary interview	39177	1	Dietary Interview+Behavior	1
expo	DR2TFF	LBXEST	-0.018508	0.0011118	0.0381965	0.480914	-16.647	0.00362154	0.00362154	0	2	2	-9	-2	-0.0127025	0.018178	-0.698785	0.495379	0.000100215	0.0172274	10403	-0.0127025	0.495379	0.018178	-0.698785	Estradiol (pg/mL)	biochemistry	hormone	Food folate (mcg)	nutrients	dietary interview	2	1	1	> BY & Bonf.	hormone	dietary interview	39177	1	Dietary Interview+Behavior	1
expo	DR2TFF	LBXSHBG	0.0220839	0.00176421	0.0507497	0.0424964	12.5177	0.0564855	0.0564855	0	2	2	9	2	0.0229736	0.00977029	2.35137	0.0327906	0.000328082	0.121946	9719	0.0229736	0.0327906	0.00977029	2.35137	Sex Hormone Binding Globulin (SHBG, nmol/L)	biochemistry	hormone	Food folate (mcg)	nutrients	dietary interview	2	1	1	> BY & Bonf.	hormone	dietary interview	39177	1	Dietary Interview+Behavior	0.914323
expo	DR2TFIBE	LBXEST	0.00460853	0.0092878	0.706775	0.958931	0.496192	0.207868	0.207868	0	2	2	7	2	-0.00875433	0.0304509	-0.28749	0.777671	4.76374e-05	0.0172135	10403	-0.00875433	0.777671	0.0304509	-0.28749	Estradiol (pg/mL)	biochemistry	hormone	Dietary fiber (gm)	nutrients	dietary interview	2	1	1	> BY & Bonf.	hormone	dietary interview	39177	1	Dietary Interview+Behavior	1
expo	DR2TFIBE	LBXSHBG	0.0504555	0.00868884	0.108566	0.000240022	5.80694	0.871601	0.871601	0	2	2	9	2	0.0468558	0.0099675	4.70086	0.00028424	0.00136012	0.120201	9719	0.0468558	0.00028424	0.0099675	4.70086	Sex Hormone Binding Globulin (SHBG, nmol/L)	biochemistry	hormone	Dietary fiber (gm)	nutrients	dietary interview	2	0.0308388	1	BY<0.05	hormone	dietary interview	39177	1	Dietary Interview+Behavior	0.0475539
expo	DR2TFOLA	LBXEST	-0.00918646	0.00378576	0.248852	0.762184	-2.42658	0.0391824	0.0391824	0	2	2	-9	-2	-0.00253721	0.0239202	-0.10607	0.916932	4.00637e-06	0.0172153	10403	-0.00253721	0.916932	0.0239202	-0.10607	Estradiol (pg/mL)	biochemistry	hormone	Total Folate (mcg)	nutrients	dietary interview	2	1	1	> BY & Bonf.	hormone	dietary interview	39177	1	Dietary Interview+Behavior	1
expo	DR2TFOLA	LBXSHBG	0.020811	0.00882463	0.255319	0.142691	2.35828	0.687443	0.687443	0	2	2	9	2	0.0228931	0.011342	2.01844	0.0617956	0.000329114	0.12141	9719	0.0228931	0.0617956	0.011342	2.01844	Sex Hormone Binding Globulin (SHBG, nmol/L)	biochemistry	hormone	Total Folate (mcg)	nutrients	dietary interview	2	1	1	> BY & Bonf.	hormone	dietary interview	39177	1	Dietary Interview+Behavior	1
expo	DR2TIRON	LBXEST	0.00286644	0.0040835	0.610364	0.925145	0.701957	0.0290672	0.0290672	0	2	2	-1	0	0.00742591	0.0254464	0.291826	0.774417	3.16389e-05	0.017245	10403	0.00742591	0.774417	0.0254464	0.291826	Estradiol (pg/mL)	biochemistry	hormone	Iron (mg)	nutrients	dietary interview	2	1	1	> BY & Bonf.	hormone	dietary interview	39177	1	Dietary Interview+Behavior	1
expo	DR2TIRON	LBXSHBG	0.0108177	0.00109184	0.0640378	0.500021	9.90776	0.00975506	0.00975506	0	2	2	9	2	0.00850264	0.011298	0.752578	0.463351	4.1873e-05	0.121998	9719	0.00850264	0.463351	0.011298	0.752578	Sex Hormone Binding Globulin (SHBG, nmol/L)	biochemistry	hormone	Iron (mg)	nutrients	dietary interview	2	1	1	> BY & Bonf.	hormone	dietary interview	39177	1	Dietary Interview+Behavior	1
expo	DR2TKCAL	LBXEST	0.000928216	0.0269303	0.978066	0.835991	0.0344673	1.08305	1.08305	0.0766834	2	2	-5	0	-0.0250965	0.0321259	-0.78119	0.446846	0.00015154	0.0171295	10403	-0.0250965	0.446846	0.0321259	-0.78119	Estradiol (pg/mL)	biochemistry	hormone	Energy (kcal)	nutrients	dietary interview	2	1	1	> BY & Bonf.	hormone	dietary interview	39177	1	Dietary Interview+Behavior	1
expo	DR2TKCAL	LBXSHBG	0.0328828	0.0289237	0.459276	0.200091	1.13688	5.17255	5.17255	0.806672	2	2	9	2	0.0166974	0.0159642	1.04593	0.312158	6.84365e-05	0.121766	9719	0.0166974	0.312158	0.0159642	1.04593	Sex Hormone Binding Globulin (SHBG, nmol/L)	biochemistry	hormone	Energy (kcal)	nutrients	dietary interview	2	1	1	> BY & Bonf.	hormone	dietary interview	39177	1	Dietary Interview+Behavior	1
expo	DR2TLYCO	LBXEST	0.00429579	0.00475434	0.532229	0.841834	0.903551	0.231312	0.231312	0	2	2	9	2	0.00475979	0.00767368	0.620275	0.544386	2.12297e-05	0.0171484	10403	0.00475979	0.544386	0.00767368	0.620275	Estradiol (pg/mL)	biochemistry	hormone	Lycopene (mcg)	nutrients	dietary interview	2	1	1	> BY & Bonf.	hormone	dietary interview	39177	1	Dietary Interview+Behavior	1
expo	DR2TLYCO	LBXSHBG	0.00914	0.0055695	0.348402	0.635554	1.64108	0.268758	0.268758	0	2	2	9	2	0.00442967	0.012382	0.357749	0.725515	1.84011e-05	0.122111	9719	0.00442967	0.725515	0.012382	0.357749	Sex Hormone Binding Globulin (SHBG, nmol/L)	biochemistry	hormone	Lycopene (mcg)	nutrients	dietary interview	2	1	1	> BY & Bonf.	hormone	dietary interview	39177	1	Dietary Interview+Behavior	1
expo	DR2TLZ	LBXEST	0.000632539	0.0132362	0.9696	0.999966	0.0477884	1.76259	1.76259	0.432652	2	2	7	2	0.00819983	0.00877293	0.934673	0.364761	5.71698e-05	0.0171394	10403	0.00819983	0.364761	0.00877293	0.934673	Estradiol (pg/mL)	biochemistry	hormone	Lutein + zeaxanthin (mcg)	nutrients	dietary interview	2	1	1	> BY & Bonf.	hormone	dietary interview	39177	1	Dietary Interview+Behavior	1
expo	DR2TLZ	LBXSHBG	0.0213582	0.00253494	0.0752066	0.122914	8.42553	0.0900805	0.0900805	0	2	2	9	2	0.0179682	0.0125242	1.43467	0.1719	0.000274443	0.11998	9719	0.0179682	0.1719	0.0125242	1.43467	Sex Hormone Binding Globulin (SHBG, nmol/L)	biochemistry	hormone	Lutein + zeaxanthin (mcg)	nutrients	dietary interview	2	1	1	> BY & Bonf.	hormone	dietary interview	39177	1	Dietary Interview+Behavior	1
expo	DR2TM161	LBXEST	-0.0184263	0.00260186	0.0893027	0.198534	-7.08196	0.0656438	0.0656438	0	2	2	-9	-2	-0.0121085	0.006919	-1.75003	0.100535	9.11772e-05	0.0171795	10403	-0.0121085	0.100535	0.006919	-1.75003	Estradiol (pg/mL)	biochemistry	hormone	MFA 16:1 (Hexadecenoic) (gm)	nutrients	dietary interview	2	1	1	> BY & Bonf.	hormone	dietary interview	39177	1	Dietary Interview+Behavior	1
expo	DR2TM161	LBXSHBG	-0.0291207	0.00121335	0.0265102	0.100547	-24.0002	0.0102151	0.0102151	0	2	2	-9	-2	-0.0304	0.0150144	-2.02472	0.0610776	0.000571879	0.121862	9719	-0.0304	0.0610776	0.0150144	-2.02472	Sex Hormone Binding Globulin (SHBG, nmol/L)	biochemistry	hormone	MFA 16:1 (Hexadecenoic) (gm)	nutrients	dietary interview	2	1	1	> BY & Bonf.	hormone	dietary interview	39177	1	Dietary Interview+Behavior	1
expo	DR2TM181	LBXEST	-0.0163003	0.00495236	0.187775	0.493125	-3.29143	0.0817184	0.0817184	0	2	2	-9	-2	-0.0139775	0.0193285	-0.723155	0.48071	9.24293e-05	0.0172378	10403	-0.0139775	0.48071	0.0193285	-0.723155	Estradiol (pg/mL)	biochemistry	hormone	MFA 18:1 (Octadecenoic) (gm)	nutrients	dietary interview	2	1	1	> BY & Bonf.	hormone	dietary interview	39177	1	Dietary Interview+Behavior	1
expo	DR2TM181	LBXSHBG	0.00127864	0.00773942	0.895765	0.976615	0.165211	0.213214	0.213214	0	2	2	9	2	-0.00376604	0.0200697	-0.187648	0.853667	6.62863e-06	0.121584	9719	-0.00376604	0.853667	0.0200697	-0.187648	Sex Hormone Binding Globulin (SHBG, nmol/L)	biochemistry	hormone	MFA 18:1 (Octadecenoic) (gm)	nutrients	dietary interview	2	1	1	> BY & Bonf.	hormone	dietary interview	39177	1	Dietary Interview+Behavior	1
expo	DR2TM201	LBXEST	0.00540652	0.00311712	0.33295	0.779975	1.73446	0.0566356	0.0566356	0	2	2	3	0	0.00444415	0.0131007	0.339229	0.73914	1.22953e-05	0.0172294	10403	0.00444415	0.73914	0.0131007	0.339229	Estradiol (pg/mL)	biochemistry	hormone	MFA 20:1 (Eicosenoic) (gm)	nutrients	dietary interview	2	1	1	> BY & Bonf.	hormone	dietary interview	39177	1	Dietary Interview+Behavior	1
expo	DR2TM201	LBXSHBG	-0.00507482	0.000990656	0.122731	0.811933	-5.12269	0.00415669	0.00415669	0	2	2	3	0	-0.00569822	0.0164456	-0.346489	0.733788	2.01073e-05	0.1222	9719	-0.00569822	0.733788	0.0164456	-0.346489	Sex Hormone Binding Globulin (SHBG, nmol/L)	biochemistry	hormone	MFA 20:1 (Eicosenoic) (gm)	nutrients	dietary interview	2	1	1	> BY & Bonf.	hormone	dietary interview	39177	1	Dietary Interview+Behavior	1
expo	DR2TM221	LBXEST	-0.00473038	0.000724722	0.0967814	0.750821	-6.52716	0.00464058	0.00464058	0	2	2	-9	-2	-0.00268891	0.00851815	-0.315669	0.756603	6.94491e-06	0.0171688	10403	-0.00268891	0.756603	0.00851815	-0.315669	Estradiol (pg/mL)	biochemistry	hormone	MFA 22:1 (Docosenoic) (gm)	nutrients	dietary interview	2	1	1	> BY & Bonf.	hormone	dietary interview	39177	1	Dietary Interview+Behavior	1
expo	DR2TM221	LBXSHBG	-0.00786134	0.00200096	0.158671	0.553401	-3.92878	0.059487	0.059487	0	2	2	-9	-2	-0.00617985	0.0102731	-0.601559	0.556451	3.66955e-05	0.121875	9719	-0.00617985	0.556451	0.0102731	-0.601559	Sex Hormone Binding Globulin (SHBG, nmol/L)	biochemistry	hormone	MFA 22:1 (Docosenoic) (gm)	nutrients	dietary interview	2	1	1	> BY & Bonf.	hormone	dietary interview	39177	1	Dietary Interview+Behavior	1
expo	DR2TMAGN	LBXEST	-0.0187037	0.00296563	0.100108	0.570446	-6.30682	0.0177524	0.0177524	0	2	2	-9	-2	-0.0106822	0.025414	-0.420327	0.680206	5.60036e-05	0.0171989	10403	-0.0106822	0.680206	0.025414	-0.420327	Estradiol (pg/mL)	biochemistry	hormone	Magnesium (mg)	nutrients	dietary interview	2	1	1	> BY & Bonf.	hormone	dietary interview	39177	1	Dietary Interview+Behavior	1
expo	DR2TMAGN	LBXSHBG	0.0531753	0.00887313	0.10526	0.000435059	5.99285	0.714439	0.714439	0	2	2	9	2	0.0505058	0.010656	4.73968	0.000263313	0.00125379	0.122023	9719	0.0505058	0.000263313	0.010656	4.73968	Sex Hormone Binding Globulin (SHBG, nmol/L)	biochemistry	hormone	Magnesium (mg)	nutrients	dietary interview	2	0.0289165	1	BY<0.05	hormone	dietary interview	39177	1	Dietary Interview+Behavior	0.0474414
expo	DR2TMFAT	LBXEST	-0.0130352	0.00687546	0.308996	0.469547	-1.8959	0.237527	0.237527	0	2	2	-9	-2	-0.0150504	0.0194531	-0.773677	0.451144	0.000103085	0.0172039	10403	-0.0150504	0.451144	0.0194531	-0.773677	Estradiol (pg/mL)	biochemistry	hormone	Total monounsaturated fatty acids (gm)	nutrients	dietary interview	2	1	1	> BY & Bonf.	hormone	dietary interview	39177	1	Dietary Interview+Behavior	1
expo	DR2TMFAT	LBXSHBG	-0.00305568	0.00572618	0.687934	0.811784	-0.533634	0.156057	0.156057	0	2	2	5	0	-0.00853842	0.0200834	-0.425148	0.676765	3.26891e-05	0.121832	9719	-0.00853842	0.676765	0.0200834	-0.425148	Sex Hormone Binding Globulin (SHBG, nmol/L)	biochemistry	hormone	Total monounsaturated fatty acids (gm)	nutrients	dietary interview	2	1	1	> BY & Bonf.	hormone	dietary interview	39177	1	Dietary Interview+Behavior	1
expo	DR2TMOIS	LBXEST	-0.015451	0.0107316	0.386468	0.539687	-1.43977	0.278395	0.278395	0	2	2	-3	0	-0.0246835	0.028648	-0.861613	0.402464	0.000410619	0.0174413	10403	-0.0246835	0.402464	0.028648	-0.861613	Estradiol (pg/mL)	biochemistry	hormone	Moisture (gm)	nutrients	dietary interview	2	1	1	> BY & Bonf.	hormone	dietary interview	39177	1	Dietary Interview+Behavior	1
expo	DR2TMOIS	LBXSHBG	0.0171503	0.00861982	0.296492	0.390555	1.98963	0.361539	0.361539	0	2	2	1	0	0.0171649	0.0141479	1.21325	0.243795	0.000198927	0.121554	9719	0.0171649	0.243795	0.0141479	1.21325	Sex Hormone Binding Globulin (SHBG, nmol/L)	biochemistry	hormone	Moisture (gm)	nutrients	dietary interview	2	1	1	> BY & Bonf.	hormone	dietary interview	39177	1	Dietary Interview+Behavior	1
expo	DR2TNIAC	LBXEST	0.0048879	0.0161373	0.812764	0.990087	0.302895	0.652474	0.652474	0	2	2	1	0	-0.0131936	0.027211	-0.484864	0.634777	0.0001052	0.0170075	10403	-0.0131936	0.634777	0.027211	-0.484864	Estradiol (pg/mL)	biochemistry	hormone	Niacin (mg)	nutrients	dietary interview	2	1	1	> BY & Bonf.	hormone	dietary interview	39177	1	Dietary Interview+Behavior	1
expo	DR2TNIAC	LBXSHBG	-0.0153051	0.000515592	0.0214382	0.261885	-29.6844	0.00304639	0.00304639	0	2	2	-9	-2	-0.0157786	0.0103528	-1.52409	0.148289	0.000152051	0.120295	9719	-0.0157786	0.148289	0.0103528	-1.52409	Sex Hormone Binding Globulin (SHBG, nmol/L)	biochemistry	hormone	Niacin (mg)	nutrients	dietary interview	2	1	1	> BY & Bonf.	hormone	dietary interview	39177	1	Dietary Interview+Behavior	1
expo	DR2TNUMF	LBXEST	-0.0247028	0.000822847	0.0211979	0.144971	-30.0212	0.0047096	0.0047096	0	2	2	-7	-2	-0.0187179	0.0112468	-1.66428	0.116802	0.000236218	0.0170874	10403	-0.0187179	0.116802	0.0112468	-1.66428	Estradiol (pg/mL)	biochemistry	hormone	Total number of foods reported in the individual foods file	nutrients	dietary interview	2	1	1	> BY & Bonf.	hormone	dietary interview	39177	1	Dietary Interview+Behavior	1
expo	DR2TNUMF	LBXSHBG	0.054658	0.00561047	0.0651189	0.00135624	9.74214	0.247069	0.247069	0	2	2	9	2	0.0509606	0.01318	3.86651	0.00152176	0.00174143	0.113445	9719	0.0509606	0.00152176	0.01318	3.86651	Sex Hormone Binding Globulin (SHBG, nmol/L)	biochemistry	hormone	Total number of foods reported in the individual foods file	nutrients	dietary interview	2	0.124171	1	> BY & Bonf.	hormone	dietary interview	39177	1	Dietary Interview+Behavior	0.145343
expo	DR2TP182	LBXEST	0.0238031	0.016783	0.390963	0.380383	1.41829	1.21923	1.21923	0.179812	2	2	9	2	0.00237297	0.0208044	0.114061	0.910702	2.99839e-06	0.0171682	10403	0.00237297	0.910702	0.0208044	0.114061	Estradiol (pg/mL)	biochemistry	hormone	PFA 18:2 (Octadecadienoic) (gm)	nutrients	dietary interview	2	1	1	> BY & Bonf.	hormone	dietary interview	39177	1	Dietary Interview+Behavior	1
expo	DR2TP182	LBXSHBG	0.00245398	0.00419878	0.663287	0.928755	0.584451	0.0664543	0.0664543	0	2	2	9	2	0.000717976	0.0165896	0.0432787	0.96605	2.70683e-07	0.121021	9719	0.000717976	0.96605	0.0165896	0.0432787	Sex Hormone Binding Globulin (SHBG, nmol/L)	biochemistry	hormone	PFA 18:2 (Octadecadienoic) (gm)	nutrients	dietary interview	2	1	1	> BY & Bonf.	hormone	dietary interview	39177	1	Dietary Interview+Behavior	1
expo	DR2TP183	LBXEST	-0.00230256	0.0111863	0.870765	0.964012	-0.205837	0.555433	0.555433	0	2	2	-1	0	-0.00130641	0.0129221	-0.101099	0.920811	9.91472e-07	0.0172094	10403	-0.00130641	0.920811	0.0129221	-0.101099	Estradiol (pg/mL)	biochemistry	hormone	PFA 18:3 (Octadecatrienoic) (gm)	nutrients	dietary interview	2	1	1	> BY & Bonf.	hormone	dietary interview	39177	1	Dietary Interview+Behavior	1
expo	DR2TP183	LBXSHBG	-0.0218236	0.00944248	0.259965	0.411651	-2.31121	0.261614	0.261614	0	2	2	-1	0	-0.0219569	0.0182931	-1.20028	0.248643	0.000278553	0.122138	9719	-0.0219569	0.248643	0.0182931	-1.20028	Sex Hormone Binding Globulin (SHBG, nmol/L)	biochemistry	hormone	PFA 18:3 (Octadecatrienoic) (gm)	nutrients	dietary interview	2	1	1	> BY & Bonf.	hormone	dietary interview	39177	1	Dietary Interview+Behavior	1
expo	DR2TP184	LBXEST	-0.00854923	0.0182092	0.720554	0.533801	-0.469501	1.53254	1.53254	0.347489	2	2	-9	-2	-0.0281886	0.0211254	-1.33435	0.201994	0.00078466	0.0171687	10403	-0.0281886	0.201994	0.0211254	-1.33435	Estradiol (pg/mL)	biochemistry	hormone	PFA 18:4 (Octadecatetraenoic) (gm)	nutrients	dietary interview	2	1	1	> BY & Bonf.	hormone	dietary interview	39177	1	Dietary Interview+Behavior	1
expo	DR2TP184	LBXSHBG	0.00305412	0.00120168	0.238641	0.880221	2.54155	0.00705819	0.00705819	0	2	2	1	0	0.0028426	0.0142457	0.199541	0.844519	7.9786e-06	0.122177	9719	0.0028426	0.844519	0.0142457	0.199541	Sex Hormone Binding Globulin (SHBG, nmol/L)	biochemistry	hormone	PFA 18:4 (Octadecatetraenoic) (gm)	nutrients	dietary interview	2	1	1	> BY & Bonf.	hormone	dietary interview	39177	1	Dietary Interview+Behavior	1
expo	DR2TP204	LBXEST	-0.00190902	0.00930328	0.871155	0.875128	-0.205199	0.710961	0.710961	0	2	2	-3	-2	-0.00664968	0.0119331	-0.557249	0.585577	3.54325e-05	0.0171781	10403	-0.00664968	0.585577	0.0119331	-0.557249	Estradiol (pg/mL)	biochemistry	hormone	PFA 20:4 (Eicosatetraenoic) (gm)	nutrients	dietary interview	2	1	1	> BY & Bonf.	hormone	dietary interview	39177	1	Dietary Interview+Behavior	1
expo	DR2TP204	LBXSHBG	-0.0345464	0.0105986	0.189507	0.0281171	-3.25953	0.983803	0.983803	0	2	2	-9	-2	-0.0317665	0.0114509	-2.77416	0.0141796	0.000802141	0.120344	9719	-0.0317665	0.0141796	0.0114509	-2.77416	Sex Hormone Binding Globulin (SHBG, nmol/L)	biochemistry	hormone	PFA 20:4 (Eicosatetraenoic) (gm)	nutrients	dietary interview	2	0.721607	1	> BY & Bonf.	hormone	dietary interview	39177	1	Dietary Interview+Behavior	0.547
expo	DR2TP205	LBXEST	-0.000928087	0.0136431	0.95676	0.638919	-0.0680262	2.72791	2.72791	0.633419	2	2	-3	-2	-0.000447078	0.00657169	-0.0680309	0.94666	1.91957e-07	0.0172121	10403	-0.000447078	0.94666	0.00657169	-0.0680309	Estradiol (pg/mL)	biochemistry	hormone	PFA 20:5 (Eicosapentaenoic) (gm)	nutrients	dietary interview	2	1	1	> BY & Bonf.	hormone	dietary interview	39177	1	Dietary Interview+Behavior	1
expo	DR2TP205	LBXSHBG	-0.0104894	0.0253317	0.750072	0.755993	-0.414081	5.41867	5.41867	0.815453	2	2	-9	-2	0.00143767	0.0121531	0.118296	0.907403	1.98809e-06	0.12169	9719	0.00143767	0.907403	0.0121531	0.118296	Sex Hormone Binding Globulin (SHBG, nmol/L)	biochemistry	hormone	PFA 20:5 (Eicosapentaenoic) (gm)	nutrients	dietary interview	2	1	1	> BY & Bonf.	hormone	dietary interview	39177	1	Dietary Interview+Behavior	1
expo	DR2TP225	LBXEST	-0.0104879	0.0056508	0.314615	0.653456	-1.85601	0.138512	0.138512	0	2	2	-9	-2	-0.0110513	0.0142317	-0.776527	0.44951	0.000109104	0.0171025	10403	-0.0110513	0.44951	0.0142317	-0.776527	Estradiol (pg/mL)	biochemistry	hormone	PFA 22:5 (Docosapentaenoic) (gm)	nutrients	dietary interview	2	1	1	> BY & Bonf.	hormone	dietary interview	39177	1	Dietary Interview+Behavior	1
expo	DR2TP225	LBXSHBG	-0.030294	0.00759562	0.156396	0.0397329	-3.98835	0.658924	0.658924	0	2	2	-9	-2	-0.0249729	0.0109036	-2.29033	0.0369076	0.000558218	0.119466	9719	-0.0249729	0.0369076	0.0109036	-2.29033	Sex Hormone Binding Globulin (SHBG, nmol/L)	biochemistry	hormone	PFA 22:5 (Docosapentaenoic) (gm)	nutrients	dietary interview	2	1	1	> BY & Bonf.	hormone	dietary interview	39177	1	Dietary Interview+Behavior	0.971304
expo	DR2TP226	LBXEST	0.00449341	0.0186225	0.849272	0.976614	0.241289	3.17489	3.17489	0.685028	2	2	7	2	0.00800263	0.00862082	0.928291	0.367954	6.13922e-05	0.0172295	10403	0.00800263	0.367954	0.00862082	0.928291	Estradiol (pg/mL)	biochemistry	hormone	PFA 22:6 (Docosahexaenoic) (gm)	nutrients	dietary interview	2	1	1	> BY & Bonf.	hormone	dietary interview	39177	1	Dietary Interview+Behavior	1
expo	DR2TP226	LBXSHBG	-0.00856077	0.0234098	0.77681	0.852775	-0.365692	8.24268	8.24268	0.87868	2	2	-9	-2	0.00512031	0.00974567	0.525394	0.606989	2.5165e-05	0.122188	9719	0.00512031	0.606989	0.00974567	0.525394	Sex Hormone Binding Globulin (SHBG, nmol/L)	biochemistry	hormone	PFA 22:6 (Docosahexaenoic) (gm)	nutrients	dietary interview	2	1	1	> BY & Bonf.	hormone	dietary interview	39177	1	Dietary Interview+Behavior	1
expo	DR2TPFAT	LBXEST	0.0208631	0.0178214	0.450047	0.450899	1.17067	1.23932	1.23932	0.193108	2	2	9	2	0.00182974	0.0198552	0.0921543	0.927795	1.75546e-06	0.0171792	10403	0.00182974	0.927795	0.0198552	0.0921543	Estradiol (pg/mL)	biochemistry	hormone	Total polyunsaturated fatty acids (gm)	nutrients	dietary interview	2	1	1	> BY & Bonf.	hormone	dietary interview	39177	1	Dietary Interview+Behavior	1
expo	DR2TPFAT	LBXSHBG	0.00137757	0.00450572	0.811106	0.969394	0.305739	0.0736493	0.0736493	0	2	2	9	2	-0.000584609	0.016846	-0.0347031	0.972774	1.76723e-07	0.121075	9719	-0.000584609	0.972774	0.016846	-0.0347031	Sex Hormone Binding Globulin (SHBG, nmol/L)	biochemistry	hormone	Total polyunsaturated fatty acids (gm)	nutrients	dietary interview	2	1	1	> BY & Bonf.	hormone	dietary interview	39177	1	Dietary Interview+Behavior	1
expo	DR2TPHOS	LBXEST	-0.0217152	0.00183342	0.0536229	0.346062	-11.8441	0.0136971	0.0136971	0	2	2	-9	-2	-0.0164554	0.0228721	-0.719452	0.482922	0.00012707	0.0171032	10403	-0.0164554	0.482922	0.0228721	-0.719452	Estradiol (pg/mL)	biochemistry	hormone	Phosphorus (mg)	nutrients	dietary interview	2	1	1	> BY & Bonf.	hormone	dietary interview	39177	1	Dietary Interview+Behavior	1
expo	DR2TPHOS	LBXSHBG	0.0049309	0.0192806	0.840605	0.958264	0.255744	2.10009	2.10009	0.52383	2	2	5	2	-0.00176681	0.0142738	-0.12378	0.903133	1.47228e-06	0.122129	9719	-0.00176681	0.903133	0.0142738	-0.12378	Sex Hormone Binding Globulin (SHBG, nmol/L)	biochemistry	hormone	Phosphorus (mg)	nutrients	dietary interview	2	1	1	> BY & Bonf.	hormone	dietary interview	39177	1	Dietary Interview+Behavior	1
expo	DR2TPOTA	LBXEST	-0.00838668	0.0112253	0.591509	0.660768	-0.747121	0.360985	0.360985	0	2	2	-9	-2	-0.0187544	0.0256595	-0.730893	0.476107	0.000184242	0.0168144	10403	-0.0187544	0.476107	0.0256595	-0.730893	Estradiol (pg/mL)	biochemistry	hormone	Potassium (mg)	nutrients	dietary interview	2	1	1	> BY & Bonf.	hormone	dietary interview	39177	1	Dietary Interview+Behavior	1
expo	DR2TPOTA	LBXSHBG	0.0422707	0.0226645	0.313324	0.0776153	1.86506	2.96245	2.96245	0.662442	2	2	9	2	0.0262583	0.0157251	1.66983	0.115682	0.000362056	0.121916	9719	0.0262583	0.115682	0.0157251	1.66983	Sex Hormone Binding Globulin (SHBG, nmol/L)	biochemistry	hormone	Potassium (mg)	nutrients	dietary interview	2	1	1	> BY & Bonf.	hormone	dietary interview	39177	1	Dietary Interview+Behavior	1
expo	DR2TPROT	LBXEST	-0.00854816	0.0211379	0.755351	0.538362	-0.4044	1.83123	1.83123	0.453918	2	2	-9	-2	-0.0261834	0.0183424	-1.42748	0.173927	0.000353168	0.0170162	10403	-0.0261834	0.173927	0.0183424	-1.42748	Estradiol (pg/mL)	biochemistry	hormone	Protein (gm)	nutrients	dietary interview	2	1	1	> BY & Bonf.	hormone	dietary interview	39177	1	Dietary Interview+Behavior	1
expo	DR2TPROT	LBXSHBG	-0.0252213	0.0108863	0.259405	0.106651	-2.3168	0.8673	0.8673	0	2	2	-9	-2	-0.0281102	0.0123327	-2.27932	0.0376995	0.000405168	0.121348	9719	-0.0281102	0.0376995	0.0123327	-2.27932	Sex Hormone Binding Globulin (SHBG, nmol/L)	biochemistry	hormone	Protein (gm)	nutrients	dietary interview	2	1	1	> BY & Bonf.	hormone	dietary interview	39177	1	Dietary Interview+Behavior	0.981121
expo	DR2TRET	LBXEST	0.0232984	0.0135613	0.335583	0.346719	1.718	1.16309	1.16309	0.14022	2	2	9	2	0.020953	0.0103182	2.0307	0.0604026	0.000338306	0.0174072	10403	0.020953	0.0604026	0.0103182	2.0307	Estradiol (pg/mL)	biochemistry	hormone	Retinol (mcg)	nutrients	dietary interview	2	1	1	> BY & Bonf.	hormone	dietary interview	39177	1	Dietary Interview+Behavior	1
expo	DR2TRET	LBXSHBG	0.0359453	0.00228955	0.0404951	0.0554269	15.6997	0.0300403	0.0300403	0	2	2	9	2	0.0364608	0.0144122	2.52985	0.0231019	0.00102606	0.117158	9719	0.0364608	0.0231019	0.0144122	2.52985	Sex Hormone Binding Globulin (SHBG, nmol/L)	biochemistry	hormone	Retinol (mcg)	nutrients	dietary interview	2	1	1	> BY & Bonf.	hormone	dietary interview	39177	1	Dietary Interview+Behavior	0.711972
expo	DR2TS040	LBXEST	-0.0131574	0.0216932	0.652913	0.274341	-0.606524	4.2783	4.2783	0.766262	2	2	-9	-2	-0.00221498	0.00949059	-0.233387	0.818616	3.79474e-06	0.0172133	10403	-0.00221498	0.818616	0.00949059	-0.233387	Estradiol (pg/mL)	biochemistry	hormone	SFA 4:0 (Butanoic) (gm)	nutrients	dietary interview	2	1	1	> BY & Bonf.	hormone	dietary interview	39177	1	Dietary Interview+Behavior	1
expo	DR2TS040	LBXSHBG	0.0177158	0.00253298	0.0904104	0.243316	6.99404	0.056223	0.056223	0	2	2	9	2	0.0181453	0.0107003	1.69577	0.11058	0.000256322	0.119488	9719	0.0181453	0.11058	0.0107003	1.69577	Sex Hormone Binding Globulin (SHBG, nmol/L)	biochemistry	hormone	SFA 4:0 (Butanoic) (gm)	nutrients	dietary interview	2	1	1	> BY & Bonf.	hormone	dietary interview	39177	1	Dietary Interview+Behavior	1
expo	DR2TS060	LBXEST	-0.00500834	0.0213802	0.853512	0.471234	-0.234251	3.68639	3.68639	0.728732	2	2	-9	-2	-0.000986376	0.00937094	-0.105259	0.917565	7.61331e-07	0.017217	10403	-0.000986376	0.917565	0.00937094	-0.105259	Estradiol (pg/mL)	biochemistry	hormone	SFA 6:0 (Hexanoic) (gm)	nutrients	dietary interview	2	1	1	> BY & Bonf.	hormone	dietary interview	39177	1	Dietary Interview+Behavior	1
expo	DR2TS060	LBXSHBG	0.0109883	0.00215736	0.12342	0.498494	5.09338	0.0352854	0.0352854	0	2	2	9	2	0.0116882	0.0116817	1.00056	0.332907	0.000107794	0.119854	9719	0.0116882	0.332907	0.0116817	1.00056	Sex Hormone Binding Globulin (SHBG, nmol/L)	biochemistry	hormone	SFA 6:0 (Hexanoic) (gm)	nutrients	dietary interview	2	1	1	> BY & Bonf.	hormone	dietary interview	39177	1	Dietary Interview+Behavior	1
expo	DR2TS080	LBXEST	-0.0193927	0.0139666	0.397348	0.17611	-1.38851	1.36105	1.36105	0.265275	2	2	-9	-2	-0.0144233	0.00974708	-1.47975	0.159634	0.000156479	0.0172751	10403	-0.0144233	0.159634	0.00974708	-1.47975	Estradiol (pg/mL)	biochemistry	hormone	SFA 8:0 (Octanoic) (gm)	nutrients	dietary interview	2	1	1	> BY & Bonf.	hormone	dietary interview	39177	1	Dietary Interview+Behavior	1
expo	DR2TS080	LBXSHBG	0.0252106	0.00461758	0.115325	0.147503	5.45969	0.140765	0.140765	0	2	2	9	2	0.0260179	0.0125531	2.07263	0.0558526	0.000513104	0.1185	9719	0.0260179	0.0558526	0.0125531	2.07263	Sex Hormone Binding Globulin (SHBG, nmol/L)	biochemistry	hormone	SFA 8:0 (Octanoic) (gm)	nutrients	dietary interview	2	1	1	> BY & Bonf.	hormone	dietary interview	39177	1	Dietary Interview+Behavior	1
expo	DR2TS100	LBXEST	-0.0165938	0.016665	0.501363	0.207017	-0.995727	2.01114	2.01114	0.50277	2	2	-9	-2	-0.0113126	0.00973589	-1.16195	0.263411	9.20415e-05	0.0172467	10403	-0.0113126	0.263411	0.00973589	-1.16195	Estradiol (pg/mL)	biochemistry	hormone	SFA 10:0 (Decanoic) (gm)	nutrients	dietary interview	2	1	1	> BY & Bonf.	hormone	dietary interview	39177	1	Dietary Interview+Behavior	1
expo	DR2TS100	LBXSHBG	0.0184579	0.00322569	0.110143	0.309892	5.72215	0.0620269	0.0620269	0	2	2	9	2	0.0193842	0.0132774	1.45994	0.164932	0.000272317	0.118871	9719	0.0193842	0.164932	0.0132774	1.45994	Sex Hormone Binding Globulin (SHBG, nmol/L)	biochemistry	hormone	SFA 10:0 (Decanoic) (gm)	nutrients	dietary interview	2	1	1	> BY & Bonf.	hormone	dietary interview	39177	1	Dietary Interview+Behavior	1
expo	DR2TS120	LBXEST	-0.0259802	0.0107823	0.250439	0.0783474	-2.40952	0.911027	0.911027	0	2	2	-9	-2	-0.0209466	0.00930315	-2.25156	0.039769	0.000330007	0.0173081	10403	-0.0209466	0.039769	0.00930315	-2.25156	Estradiol (pg/mL)	biochemistry	hormone	SFA 12:0 (Dodecanoic) (gm)	nutrients	dietary interview	2	1	1	> BY & Bonf.	hormone	dietary interview	39177	1	Dietary Interview+Behavior	1
expo	DR2TS120	LBXSHBG	0.0225696	0.00200173	0.0563154	0.191701	11.275	0.026978	0.026978	0	2	2	9	2	0.0229094	0.0125069	1.83174	0.0869204	0.000397337	0.118587	9719	0.0229094	0.0869204	0.0125069	1.83174	Sex Hormone Binding Globulin (SHBG, nmol/L)	biochemistry	hormone	SFA 12:0 (Dodecanoic) (gm)	nutrients	dietary interview	2	1	1	> BY & Bonf.	hormone	dietary interview	39177	1	Dietary Interview+Behavior	1
expo	DR2TS140	LBXEST	-0.0254741	0.0154338	0.346779	0.124191	-1.65054	1.41429	1.41429	0.292934	2	2	-9	-2	-0.015906	0.0110381	-1.44102	0.170129	0.000165704	0.0171922	10403	-0.015906	0.170129	0.0110381	-1.44102	Estradiol (pg/mL)	biochemistry	hormone	SFA 14:0 (Tetradecanoic) (gm)	nutrients	dietary interview	2	1	1	> BY & Bonf.	hormone	dietary interview	39177	1	Dietary Interview+Behavior	1
expo	DR2TS140	LBXSHBG	0.00408809	0.00099839	0.15249	0.817667	4.09468	0.00677839	0.00677839	0	2	2	9	2	0.00437942	0.0126263	0.346849	0.733523	1.26531e-05	0.120819	9719	0.00437942	0.733523	0.0126263	0.346849	Sex Hormone Binding Globulin (SHBG, nmol/L)	biochemistry	hormone	SFA 14:0 (Tetradecanoic) (gm)	nutrients	dietary interview	2	1	1	> BY & Bonf.	hormone	dietary interview	39177	1	Dietary Interview+Behavior	1
expo	DR2TS160	LBXEST	-0.0184299	0.0190751	0.51095	0.206523	-0.966177	2.38002	2.38002	0.579835	2	2	-9	-2	-0.00652469	0.0105153	-0.620496	0.544244	1.85809e-05	0.0171903	10403	-0.00652469	0.544244	0.0105153	-0.620496	Estradiol (pg/mL)	biochemistry	hormone	SFA 16:0 (Hexadecanoic) (gm)	nutrients	dietary interview	2	1	1	> BY & Bonf.	hormone	dietary interview	39177	1	Dietary Interview+Behavior	1
expo	DR2TS160	LBXSHBG	-0.00815256	0.00800657	0.494249	0.648499	-1.01823	0.271723	0.271723	0	2	2	1	0	-0.0127529	0.0184714	-0.690414	0.500478	7.03499e-05	0.121893	9719	-0.0127529	0.500478	0.0184714	-0.690414	Sex Hormone Binding Globulin (SHBG, nmol/L)	biochemistry	hormone	SFA 16:0 (Hexadecanoic) (gm)	nutrients	dietary interview	2	1	1	> BY & Bonf.	hormone	dietary interview	39177	1	Dietary Interview+Behavior	1
expo	DR2TS180	LBXEST	-0.0306598	0.00785954	0.159755	0.0726474	-3.90097	0.397574	0.397574	0	2	2	-9	-2	-0.020753	0.00875452	-2.37055	0.0315892	0.000202997	0.0170348	10403	-0.020753	0.0315892	0.00875452	-2.37055	Estradiol (pg/mL)	biochemistry	hormone	SFA 18:0 (Octadecanoic) (gm)	nutrients	dietary interview	2	1	1	> BY & Bonf.	hormone	dietary interview	39177	1	Dietary Interview+Behavior	1
expo	DR2TS180	LBXSHBG	-0.00702818	0.00945781	0.593152	0.601755	-0.743108	0.520654	0.520654	0	2	2	5	0	-0.0139277	0.0171822	-0.810587	0.430276	9.13243e-05	0.12201	9719	-0.0139277	0.430276	0.0171822	-0.810587	Sex Hormone Binding Globulin (SHBG, nmol/L)	biochemistry	hormone	SFA 18:0 (Octadecanoic) (gm)	nutrients	dietary interview	2	1	1	> BY & Bonf.	hormone	dietary interview	39177	1	Dietary Interview+Behavior	1
expo	DR2TSELE	LBXEST	-0.0176182	0.0178438	0.50405	0.280436	-0.987357	1.83131	1.83131	0.453941	2	2	-9	-2	-0.0264531	0.0139238	-1.89985	0.076852	0.0004036	0.017077	10403	-0.0264531	0.076852	0.0139238	-1.89985	Estradiol (pg/mL)	biochemistry	hormone	Selenium (mcg)	nutrients	dietary interview	2	1	1	> BY & Bonf.	hormone	dietary interview	39177	1	Dietary Interview+Behavior	1
expo	DR2TSELE	LBXSHBG	-0.0212336	0.00357249	0.106116	0.29091	-5.94364	0.0663531	0.0663531	0	2	2	-9	-2	-0.0211738	0.0143923	-1.47119	0.161906	0.000257592	0.121813	9719	-0.0211738	0.161906	0.0143923	-1.47119	Sex Hormone Binding Globulin (SHBG, nmol/L)	biochemistry	hormone	Selenium (mcg)	nutrients	dietary interview	2	1	1	> BY & Bonf.	hormone	dietary interview	39177	1	Dietary Interview+Behavior	1
expo	DR2TSFAT	LBXEST	-0.0237201	0.0149653	0.358316	0.040144	-1.585	2.50254	2.50254	0.600406	2	2	-9	-2	-0.0151958	0.00706892	-2.14966	0.0483056	0.000106708	0.0171668	10403	-0.0151958	0.0483056	0.00706892	-2.14966	Estradiol (pg/mL)	biochemistry	hormone	Total saturated fatty acids (gm)	nutrients	dietary interview	2	1	1	> BY & Bonf.	hormone	dietary interview	39177	1	Dietary Interview+Behavior	1
expo	DR2TSFAT	LBXSHBG	0.000516132	0.00697791	0.952997	0.949481	0.0739667	0.219779	0.219779	0	2	2	9	2	-0.00322161	0.0178905	-0.180074	0.859505	4.77382e-06	0.121179	9719	-0.00322161	0.859505	0.0178905	-0.180074	Sex Hormone Binding Globulin (SHBG, nmol/L)	biochemistry	hormone	Total saturated fatty acids (gm)	nutrients	dietary interview	2	1	1	> BY & Bonf.	hormone	dietary interview	39177	1	Dietary Interview+Behavior	1
expo	DR2TSODI	LBXEST	-0.00336159	0.0177718	0.880987	0.680959	-0.189153	1.10595	1.10595	0.0958029	2	2	-7	-2	-0.0280004	0.0285237	-0.981654	0.341839	0.000366306	0.0170924	10403	-0.0280004	0.341839	0.0285237	-0.981654	Estradiol (pg/mL)	biochemistry	hormone	Sodium (mg) (adjusted for salt use in food preparation)	nutrients	dietary interview	2	1	1	> BY & Bonf.	hormone	dietary interview	39177	1	Dietary Interview+Behavior	1
expo	DR2TSODI	LBXSHBG	-0.0227134	0.0161655	0.393778	0.198638	-1.40506	1.26055	1.26055	0.206697	2	2	-9	-2	-0.0329439	0.0171933	-1.91609	0.0746115	0.00050794	0.121835	9719	-0.0329439	0.0746115	0.0171933	-1.91609	Sex Hormone Binding Globulin (SHBG, nmol/L)	biochemistry	hormone	Sodium (mg) (adjusted for salt use in food preparation)	nutrients	dietary interview	2	1	1	> BY & Bonf.	hormone	dietary interview	39177	1	Dietary Interview+Behavior	1
expo	DR2TSUGR	LBXEST	0.00460441	0.00215421	0.278588	0.546836	2.1374	0.135309	0.135309	0	2	2	7	2	0.00570516	0.00562116	1.01494	0.326225	2.04649e-05	0.0172267	10403	0.00570516	0.326225	0.00562116	1.01494	Estradiol (pg/mL)	biochemistry	hormone	Total sugars (gm)	nutrients	dietary interview	2	1	1	> BY & Bonf.	hormone	dietary interview	39177	1	Dietary Interview+Behavior	1
expo	DR2TSUGR	LBXSHBG	0.0579413	0.0203059	0.214592	0.00970618	2.85343	1.95243	1.95243	0.487819	2	2	9	2	0.0495647	0.0157495	3.14706	0.00664624	0.00153744	0.118088	9719	0.0495647	0.00664624	0.0157495	3.14706	Sex Hormone Binding Globulin (SHBG, nmol/L)	biochemistry	hormone	Total sugars (gm)	nutrients	dietary interview	2	0.401189	1	> BY & Bonf.	hormone	dietary interview	39177	1	Dietary Interview+Behavior	0.363179
expo	DR2TTFAT	LBXEST	-0.0207247	0.000737561	0.0226467	0.377208	-28.099	0.00200439	0.00200439	0	2	2	-9	-2	-0.0136457	0.0184751	-0.738597	0.471551	7.20056e-05	0.0172211	10403	-0.0136457	0.471551	0.0184751	-0.738597	Estradiol (pg/mL)	biochemistry	hormone	Total fat (gm)	nutrients	dietary interview	2	1	1	> BY & Bonf.	hormone	dietary interview	39177	1	Dietary Interview+Behavior	1
expo	DR2TTFAT	LBXSHBG	-0.00117034	0.006619	0.888588	0.896321	-0.176815	0.161115	0.161115	0	2	2	7	0	-0.00599575	0.0201942	-0.296904	0.770612	1.37491e-05	0.1213	9719	-0.00599575	0.770612	0.0201942	-0.296904	Sex Hormone Binding Globulin (SHBG, nmol/L)	biochemistry	hormone	Total fat (gm)	nutrients	dietary interview	2	1	1	> BY & Bonf.	hormone	dietary interview	39177	1	Dietary Interview+Behavior	1
expo	DR2TTHEO	LBXEST	-0.0246203	0.0154656	0.357062	0.280017	-1.59194	0.766353	0.766353	0	2	2	-9	-2	-0.0334607	0.0222053	-1.50688	0.152611	0.00102752	0.0174689	10403	-0.0334607	0.152611	0.0222053	-1.50688	Estradiol (pg/mL)	biochemistry	hormone	Theobromine (mg)	nutrients	dietary interview	2	1	1	> BY & Bonf.	hormone	dietary interview	39177	1	Dietary Interview+Behavior	1
expo	DR2TTHEO	LBXSHBG	0.0156277	0.00432986	0.172068	0.318934	3.60928	0.148299	0.148299	0	2	2	9	2	0.0162371	0.0114495	1.41815	0.176587	0.000241499	0.118436	9719	0.0162371	0.176587	0.0114495	1.41815	Sex Hormone Binding Globulin (SHBG, nmol/L)	biochemistry	hormone	Theobromine (mg)	nutrients	dietary interview	2	1	1	> BY & Bonf.	hormone	dietary interview	39177	1	Dietary Interview+Behavior	1
expo	DR2TVARA	LBXEST	0.0142679	0.0187071	0.585191	0.316301	0.762701	2.68063	2.68063	0.626954	2	2	1	0	0.0267851	0.0127224	2.10536	0.052523	0.000560316	0.0174432	10403	0.0267851	0.052523	0.0127224	2.10536	Estradiol (pg/mL)	biochemistry	hormone	Vitamin A as retinol activity equivalents (mcg)	nutrients	dietary interview	2	1	1	> BY & Bonf.	hormone	dietary interview	39177	1	Dietary Interview+Behavior	1
expo	DR2TVARA	LBXSHBG	0.0384884	0.00537224	0.0882893	0.0441801	7.16432	0.154986	0.154986	0	2	2	9	2	0.0391858	0.0142593	2.74809	0.0149436	0.00120506	0.117227	9719	0.0391858	0.0149436	0.0142593	2.74809	Sex Hormone Binding Globulin (SHBG, nmol/L)	biochemistry	hormone	Vitamin A as retinol activity equivalents (mcg)	nutrients	dietary interview	2	0.751568	1	> BY & Bonf.	hormone	dietary interview	39177	1	Dietary Interview+Behavior	0.563567
expo	DR2TVB1	LBXEST	-0.000482262	0.00107981	0.732596	0.985059	-0.446616	0.0021348	0.0021348	0	2	2	-9	-2	0.00172985	0.0254771	0.067898	0.946764	1.58324e-06	0.0171467	10403	0.00172985	0.946764	0.0254771	0.067898	Estradiol (pg/mL)	biochemistry	hormone	Thiamin (Vitamin B1) (mg)	nutrients	dietary interview	2	1	1	> BY & Bonf.	hormone	dietary interview	39177	1	Dietary Interview+Behavior	1
expo	DR2TVB1	LBXSHBG	0.0123132	0.00254752	0.12988	0.514935	4.83341	0.049322	0.049322	0	2	2	5	2	0.0091725	0.0154817	0.592475	0.562358	4.47242e-05	0.122186	9719	0.0091725	0.562358	0.0154817	0.592475	Sex Hormone Binding Globulin (SHBG, nmol/L)	biochemistry	hormone	Thiamin (Vitamin B1) (mg)	nutrients	dietary interview	2	1	1	> BY & Bonf.	hormone	dietary interview	39177	1	Dietary Interview+Behavior	1
expo	DR2TVB12	LBXEST	0.00959714	0.00152707	0.100455	0.628471	6.28469	0.014176	0.014176	0	2	2	3	0	0.00838262	0.0103509	0.809847	0.430689	5.36484e-05	0.0172657	10403	0.00838262	0.430689	0.0103509	0.809847	Estradiol (pg/mL)	biochemistry	hormone	Vitamin B12 (mcg)	nutrients	dietary interview	2	1	1	> BY & Bonf.	hormone	dietary interview	39177	1	Dietary Interview+Behavior	1
expo	DR2TVB12	LBXSHBG	-0.0123208	0.00416333	0.207452	0.560566	-2.95936	0.0732792	0.0732792	0	2	2	-7	-2	-0.012807	0.0157422	-0.813547	0.42863	0.000126364	0.12211	9719	-0.012807	0.42863	0.0157422	-0.813547	Sex Hormone Binding Globulin (SHBG, nmol/L)	biochemistry	hormone	Vitamin B12 (mcg)	nutrients	dietary interview	2	1	1	> BY & Bonf.	hormone	dietary interview	39177	1	Dietary Interview+Behavior	1
expo	DR2TVB2	LBXEST	-0.0102758	0.00585746	0.329825	0.677074	-1.75431	0.0933239	0.0933239	0	2	2	-9	-2	-0.00614721	0.0155872	-0.394377	0.698853	2.1027e-05	0.0170451	10403	-0.00614721	0.698853	0.0155872	-0.394377	Estradiol (pg/mL)	biochemistry	hormone	Riboflavin (Vitamin B2) (mg)	nutrients	dietary interview	2	1	1	> BY & Bonf.	hormone	dietary interview	39177	1	Dietary Interview+Behavior	1
expo	DR2TVB2	LBXSHBG	0.00582377	0.0283153	0.870864	0.721485	0.205675	4.09181	4.09181	0.755609	2	2	9	2	0.00830845	0.014436	0.575536	0.573462	3.85923e-05	0.121889	9719	0.00830845	0.573462	0.014436	0.575536	Sex Hormone Binding Globulin (SHBG, nmol/L)	biochemistry	hormone	Riboflavin (Vitamin B2) (mg)	nutrients	dietary interview	2	1	1	> BY & Bonf.	hormone	dietary interview	39177	1	Dietary Interview+Behavior	1
expo	DR2TVB6	LBXEST	0.000124716	0.00506338	0.984323	0.974347	0.0246311	0.0795566	0.0795566	0	2	2	-1	0	-0.00273473	0.0206407	-0.132492	0.896356	5.1098e-06	0.0170814	10403	-0.00273473	0.896356	0.0206407	-0.132492	Estradiol (pg/mL)	biochemistry	hormone	Vitamin B6 (mg)	nutrients	dietary interview	2	1	1	> BY & Bonf.	hormone	dietary interview	39177	1	Dietary Interview+Behavior	1
expo	DR2TVB6	LBXSHBG	0.00378896	0.00299253	0.425575	0.816568	1.26614	0.0929236	0.0929236	0	2	2	-1	0	0.00231292	0.0104319	0.221715	0.827526	3.6798e-06	0.121792	9719	0.00231292	0.827526	0.0104319	0.221715	Sex Hormone Binding Globulin (SHBG, nmol/L)	biochemistry	hormone	Vitamin B6 (mg)	nutrients	dietary interview	2	1	1	> BY & Bonf.	hormone	dietary interview	39177	1	Dietary Interview+Behavior	1
expo	DR2TVC	LBXEST	-0.0126887	0.00120527	0.0602901	0.511694	-10.5277	0.00834055	0.00834055	0	2	2	-7	-2	-0.00813156	0.0153068	-0.531238	0.603032	5.83122e-05	0.0171906	10403	-0.00813156	0.603032	0.0153068	-0.531238	Estradiol (pg/mL)	biochemistry	hormone	Vitamin C (mg)	nutrients	dietary interview	2	1	1	> BY & Bonf.	hormone	dietary interview	39177	1	Dietary Interview+Behavior	1
expo	DR2TVC	LBXSHBG	0.0422088	0.00892064	0.132595	0.00263599	4.7316	0.938849	0.938849	0	2	2	9	2	0.0379441	0.0101358	3.74356	0.00195656	0.00126991	0.119317	9719	0.0379441	0.00195656	0.0101358	3.74356	Sex Hormone Binding Globulin (SHBG, nmol/L)	biochemistry	hormone	Vitamin C (mg)	nutrients	dietary interview	2	0.152227	1	> BY & Bonf.	hormone	dietary interview	39177	1	Dietary Interview+Behavior	0.16973
expo	DR2TVD	LBXEST	0.0272844	0.00292912	0.0680835	0.192916	9.3149	0.0426862	0.0426862	0	2	2	9	2	0.0235063	0.0125016	1.88026	0.0796358	0.000471698	0.0175489	10403	0.0235063	0.0796358	0.0125016	1.88026	Estradiol (pg/mL)	biochemistry	hormone	Vitamin D (D2 + D3) (mcg)	nutrients	dietary interview	2	1	1	> BY & Bonf.	hormone	dietary interview	39177	1	Dietary Interview+Behavior	1
expo	DR2TVD	LBXSHBG	0.0195557	0.00220721	0.0715512	0.281925	8.85991	0.0291956	0.0291956	0	2	2	9	2	0.0196902	0.0130128	1.51314	0.151027	0.000331541	0.120697	9719	0.0196902	0.151027	0.0130128	1.51314	Sex Hormone Binding Globulin (SHBG, nmol/L)	biochemistry	hormone	Vitamin D (D2 + D3) (mcg)	nutrients	dietary interview	2	1	1	> BY & Bonf.	hormone	dietary interview	39177	1	Dietary Interview+Behavior	1
expo	DR2TVK	LBXEST	-0.0046204	0.0175787	0.836372	0.630808	-0.262841	1.66349	1.66349	0.398856	2	2	3	0	0.000398704	0.0100552	0.0396517	0.968894	1.23978e-07	0.0171809	10403	0.000398704	0.968894	0.0100552	0.0396517	Estradiol (pg/mL)	biochemistry	hormone	Vitamin K (mcg)	nutrients	dietary interview	2	1	1	> BY & Bonf.	hormone	dietary interview	39177	1	Dietary Interview+Behavior	1
expo	DR2TVK	LBXSHBG	0.0045684	0.00370279	0.433617	0.743006	1.23377	0.0991146	0.0991146	0	2	2	9	2	0.00619716	0.0137269	0.451461	0.658116	2.97913e-05	0.120467	9719	0.00619716	0.658116	0.0137269	0.451461	Sex Hormone Binding Globulin (SHBG, nmol/L)	biochemistry	hormone	Vitamin K (mcg)	nutrients	dietary interview	2	1	1	> BY & Bonf.	hormone	dietary interview	39177	1	Dietary Interview+Behavior	1
expo	DR2TZINC	LBXEST	-0.0121086	0.00113873	0.0596943	0.650722	-10.6334	0.00364429	0.00364429	0	2	2	-9	-2	-0.0090075	0.0179634	-0.501436	0.623343	4.59406e-05	0.0170389	10403	-0.0090075	0.623343	0.0179634	-0.501436	Estradiol (pg/mL)	biochemistry	hormone	Zinc (mg)	nutrients	dietary interview	2	1	1	> BY & Bonf.	hormone	dietary interview	39177	1	Dietary Interview+Behavior	1
expo	DR2TZINC	LBXSHBG	-0.00776772	0.0023755	0.188939	0.678915	-3.26992	0.0394706	0.0394706	0	2	2	-7	-2	-0.0068772	0.0136596	-0.50347	0.621947	2.66798e-05	0.122129	9719	-0.0068772	0.621947	0.0136596	-0.50347	Sex Hormone Binding Globulin (SHBG, nmol/L)	biochemistry	hormone	Zinc (mg)	nutrients	dietary interview	2	1	1	> BY & Bonf.	hormone	dietary interview	39177	1	Dietary Interview+Behavior	1
expo	DS1DSCNT	LBXEST	0.00450396	0.0120429	0.772161	0.720415	0.373994	2.04965	2.04965	0.512111	2	2	1	0	0.0108764	0.00808529	1.34521	0.197315	9.61946e-05	0.0175837	12067	0.0108764	0.197315	0.00808529	1.34521	Estradiol (pg/mL)	biochemistry	hormone	Number of dietary supplements reported	nutrients	supplements	2	1	1	> BY & Bonf.	hormone	supplements	14620	1	Dietary Interview+Behavior	1
expo	DS1DSCNT	LBXSHBG	0.0267781	0.0042921	0.10118	0.0629955	6.23891	0.173748	0.173748	0	2	2	9	2	0.0289942	0.0121705	2.38234	0.0299526	0.000680539	0.122109	11295	0.0289942	0.0299526	0.0121705	2.38234	Sex Hormone Binding Globulin (SHBG, nmol/L)	biochemistry	hormone	Number of dietary supplements reported	nutrients	supplements	2	1	1	> BY & Bonf.	hormone	supplements	14620	1	Dietary Interview+Behavior	0.855559
expo	DS1TCALC	LBXEST	-0.0128282	0.0180167	0.606092	0.717504	-0.712021	1.2517	1.2517	0.201087	2	2	-7	-2	-0.0177472	0.014826	-1.19703	0.248728	0.000275592	0.0336425	2450	-0.0177472	0.248728	0.014826	-1.19703	Estradiol (pg/mL)	biochemistry	hormone	Calcium (mg)	nutrients	supplements	2	1	1	> BY & Bonf.	hormone	supplements	14620	1	Dietary Interview+Behavior	1
expo	DS1TCALC	LBXSHBG	-0.0341533	0.0028228	0.0524979	0.318627	-12.0991	0.0137727	0.0137727	0	2	2	-5	-2	-0.0341426	0.025305	-1.34924	0.196044	0.00101892	0.136132	2301	-0.0341426	0.196044	0.025305	-1.34924	Sex Hormone Binding Globulin (SHBG, nmol/L)	biochemistry	hormone	Calcium (mg)	nutrients	supplements	2	1	1	> BY & Bonf.	hormone	supplements	14620	1	Dietary Interview+Behavior	1
expo	DS1TCARB	LBXEST	0.0273576	0.0112841	0.24905	0.333166	2.42444	0.401863	0.401863	0	2	2	9	2	0.0333729	0.0186241	1.79192	0.0920751	0.00105832	0.0237873	1256	0.0333729	0.0920751	0.0186241	1.79192	Estradiol (pg/mL)	biochemistry	hormone	Carbohydrate (gm)	nutrients	supplements	2	1	1	> BY & Bonf.	hormone	supplements	14620	1	Dietary Interview+Behavior	1
expo	DS1TCARB	LBXSHBG	-0.00485893	0.00660175	0.596074	0.932221	-0.736007	0.040699	0.040699	0	2	2	5	0	-0.00835949	0.0319526	-0.261622	0.796951	6.66782e-05	0.133317	1170	-0.00835949	0.796951	0.0319526	-0.261622	Sex Hormone Binding Globulin (SHBG, nmol/L)	biochemistry	hormone	Carbohydrate (gm)	nutrients	supplements	2	1	1	> BY & Bonf.	hormone	supplements	14620	1	Dietary Interview+Behavior	1
expo	DS1TCOPP	LBXEST	0.0219838	0.0146368	0.373951	0.287344	1.50196	0.821645	0.821645	0	2	2	9	2	0.0156549	0.0147957	1.05807	0.305736	0.000235564	0.0423433	1654	0.0156549	0.305736	0.0147957	1.05807	Estradiol (pg/mL)	biochemistry	hormone	Copper (mg)	nutrients	supplements	2	1	1	> BY & Bonf.	hormone	supplements	14620	1	Dietary Interview+Behavior	1
expo	DS1TCOPP	LBXSHBG	-0.0127463	8.27147e-05	0.00413117	0.687506	-154.099	1.37745e-05	1.37745e-05	0	2	2	-1	0	-0.0154986	0.0219768	-0.705222	0.490812	0.000229632	0.146253	1546	-0.0154986	0.490812	0.0219768	-0.705222	Sex Hormone Binding Globulin (SHBG, nmol/L)	biochemistry	hormone	Copper (mg)	nutrients	supplements	2	1	1	> BY & Bonf.	hormone	supplements	14620	1	Dietary Interview+Behavior	1
expo	DS1TFA	LBXEST	0.121478	0.0261199	0.134831	0.0267318	4.6508	0.531648	0.531648	0	2	2	9	2	0.105784	0.0344665	3.0692	0.00733812	0.00954045	0.0412147	2324	0.105784	0.00733812	0.0344665	3.0692	Estradiol (pg/mL)	biochemistry	hormone	Folic acid (mcg)	nutrients	supplements	2	0.433233	1	> BY & Bonf.	hormone	supplements	14620	1	Dietary Interview+Behavior	1
expo	DS1TFA	LBXSHBG	0.123564	0.0105245	0.054093	0.00948456	11.7406	0.104338	0.104338	0	2	2	9	2	0.117629	0.0332698	3.5356	0.00274886	0.0117832	0.132289	2182	0.117629	0.00274886	0.0332698	3.5356	Sex Hormone Binding Globulin (SHBG, nmol/L)	biochemistry	hormone	Folic acid (mcg)	nutrients	supplements	2	0.199389	1	> BY & Bonf.	hormone	supplements	14620	1	Dietary Interview+Behavior	0.222016
expo	DS1TFDFE	LBXEST	0.121596	0.0260246	0.134227	0.0264382	4.67236	0.529391	0.529391	0	2	2	9	2	0.105843	0.0344282	3.07432	0.00725984	0.00955322	0.0412238	2324	0.105843	0.00725984	0.0344282	3.07432	Estradiol (pg/mL)	biochemistry	hormone	Folate, DFE (mcg)	nutrients	supplements	2	0.429645	1	> BY & Bonf.	hormone	supplements	14620	1	Dietary Interview+Behavior	1
expo	DS1TFDFE	LBXSHBG	0.123699	0.0104243	0.0535224	0.00934211	11.8664	0.102604	0.102604	0	2	2	9	2	0.117754	0.033244	3.5421	0.0027114	0.011811	0.132292	2182	0.117754	0.0027114	0.033244	3.5421	Sex Hormone Binding Globulin (SHBG, nmol/L)	biochemistry	hormone	Folate, DFE (mcg)	nutrients	supplements	2	0.197156	1	> BY & Bonf.	hormone	supplements	14620	1	Dietary Interview+Behavior	0.222016
expo	DS1TIODI	LBXEST	0.0379802	0.016538	0.261446	0.402062	2.29654	0.315231	0.315231	0	2	2	7	2	0.0476537	0.0294981	1.61548	0.12575	0.0017708	0.0492326	1616	0.0476537	0.12575	0.0294981	1.61548	Estradiol (pg/mL)	biochemistry	hormone	Iodine (mcg)	nutrients	supplements	2	1	1	> BY & Bonf.	hormone	supplements	14620	1	Dietary Interview+Behavior	1
expo	DS1TIODI	LBXSHBG	-0.0141052	0.0346823	0.754095	0.779696	-0.406698	0.95262	0.95262	0	2	2	-9	-2	0.00147064	0.0340656	0.0431709	0.966099	1.68266e-06	0.125794	1513	0.00147064	0.966099	0.0340656	0.0431709	Sex Hormone Binding Globulin (SHBG, nmol/L)	biochemistry	hormone	Iodine (mcg)	nutrients	supplements	2	1	1	> BY & Bonf.	hormone	supplements	14620	1	Dietary Interview+Behavior	1
expo	DS1TIRON	LBXEST	0.052743	0.0183537	0.213189	0.119232	2.87371	0.534815	0.534815	0	2	2	9	2	0.0482558	0.0194168	2.48527	0.0243859	0.00220214	0.0521394	1180	0.0482558	0.0243859	0.0194168	2.48527	Estradiol (pg/mL)	biochemistry	hormone	Iron (mg)	nutrients	supplements	2	1	1	> BY & Bonf.	hormone	supplements	14620	1	Dietary Interview+Behavior	1
expo	DS1TIRON	LBXSHBG	0.063509	0.00339947	0.0340441	0.119238	18.6821	0.0139475	0.0139475	0	2	2	9	2	0.061984	0.0268655	2.3072	0.0347499	0.00365293	0.13198	1106	0.061984	0.0347499	0.0268655	2.3072	Sex Hormone Binding Globulin (SHBG, nmol/L)	biochemistry	hormone	Iron (mg)	nutrients	supplements	2	1	1	> BY & Bonf.	hormone	supplements	14620	1	Dietary Interview+Behavior	0.935543
expo	DS1TKCAL	LBXEST	0.0150599	0.0263453	0.669402	0.918716	0.571636	1.06746	1.06746	0.063198	2	2	9	2	-0.03023	0.0466912	-0.647444	0.526526	0.000890409	0.0257048	1840	-0.03023	0.526526	0.0466912	-0.647444	Estradiol (pg/mL)	biochemistry	hormone	Energy (kcal)	nutrients	supplements	2	1	1	> BY & Bonf.	hormone	supplements	14620	1	Dietary Interview+Behavior	1
expo	DS1TKCAL	LBXSHBG	-0.0122046	0.0280675	0.738879	0.48101	-0.434831	1.76943	1.76943	0.434847	2	2	-9	-2	-0.0350342	0.0264854	-1.32277	0.204507	0.00119759	0.126619	1726	-0.0350342	0.204507	0.0264854	-1.32277	Sex Hormone Binding Globulin (SHBG, nmol/L)	biochemistry	hormone	Energy (kcal)	nutrients	supplements	2	1	1	> BY & Bonf.	hormone	supplements	14620	1	Dietary Interview+Behavior	1
expo	DS1TMAGN	LBXEST	-0.0398064	0.000633715	0.0101341	0.255828	-62.8143	0.000663701	0.000663701	0	2	2	-9	-2	-0.0221533	0.0224446	-0.98702	0.338325	0.00046775	0.0295463	1732	-0.0221533	0.338325	0.0224446	-0.98702	Estradiol (pg/mL)	biochemistry	hormone	Magnesium (mg)	nutrients	supplements	2	1	1	> BY & Bonf.	hormone	supplements	14620	1	Dietary Interview+Behavior	1
expo	DS1TMAGN	LBXSHBG	-0.0203251	0.0128299	0.358461	0.521467	-1.5842	0.307557	0.307557	0	2	2	-9	-2	-0.0236513	0.0228279	-1.03607	0.315575	0.000539295	0.150446	1617	-0.0236513	0.315575	0.0228279	-1.03607	Sex Hormone Binding Globulin (SHBG, nmol/L)	biochemistry	hormone	Magnesium (mg)	nutrients	supplements	2	1	1	> BY & Bonf.	hormone	supplements	14620	1	Dietary Interview+Behavior	1
expo	DS1TNIAC	LBXEST	0.00171152	0.01725	0.937042	0.804205	0.0992184	2.38219	2.38219	0.580218	2	2	-1	0	0.00474883	0.00831186	0.571332	0.575713	2.14579e-05	0.0409107	2065	0.00474883	0.575713	0.00831186	0.571332	Estradiol (pg/mL)	biochemistry	hormone	Niacin (mg)	nutrients	supplements	2	1	1	> BY & Bonf.	hormone	supplements	14620	1	Dietary Interview+Behavior	1
expo	DS1TNIAC	LBXSHBG	-0.00978815	0.0315432	0.808449	0.659357	-0.310309	2.00351	2.00351	0.500877	2	2	-9	-2	-0.0148112	0.0236653	-0.625861	0.540232	0.000207739	0.129681	1943	-0.0148112	0.540232	0.0236653	-0.625861	Sex Hormone Binding Globulin (SHBG, nmol/L)	biochemistry	hormone	Niacin (mg)	nutrients	supplements	2	1	1	> BY & Bonf.	hormone	supplements	14620	1	Dietary Interview+Behavior	1
expo	DS1TPOTA	LBXEST	-0.00312259	0.0164528	0.880596	0.897678	-0.189791	0.175562	0.175562	0	2	2	-5	-2	-0.0199759	0.0514812	-0.388023	0.703113	0.000366979	0.0408176	1151	-0.0199759	0.703113	0.0514812	-0.388023	Estradiol (pg/mL)	biochemistry	hormone	Potassium (mg)	nutrients	supplements	2	1	1	> BY & Bonf.	hormone	supplements	14620	1	Dietary Interview+Behavior	1
expo	DS1TPOTA	LBXSHBG	-0.0236159	0.0145205	0.350953	0.59808	-1.62638	0.165287	0.165287	0	2	2	-9	-2	-0.0285224	0.0468145	-0.609265	0.550903	0.000741346	0.175299	1078	-0.0285224	0.550903	0.0468145	-0.609265	Sex Hormone Binding Globulin (SHBG, nmol/L)	biochemistry	hormone	Potassium (mg)	nutrients	supplements	2	1	1	> BY & Bonf.	hormone	supplements	14620	1	Dietary Interview+Behavior	1
expo	DS1TSELE	LBXEST	-0.0327872	0.0607442	0.684907	0.0230022	-0.539759	17.0935	17.0935	0.941498	2	2	-9	-2	-0.037833	0.0169285	-2.23488	0.0400376	0.00121705	0.0625141	1532	-0.037833	0.0400376	0.0169285	-2.23488	Estradiol (pg/mL)	biochemistry	hormone	Selenium (mcg)	nutrients	supplements	2	1	1	> BY & Bonf.	hormone	supplements	14620	1	Dietary Interview+Behavior	1
expo	DS1TSELE	LBXSHBG	0.0170702	0.0654164	0.8375	0.712148	0.260947	3.1618	3.1618	0.683725	2	2	1	0	0.0416067	0.041206	1.00972	0.327655	0.00148552	0.136211	1433	0.0416067	0.327655	0.041206	1.00972	Sex Hormone Binding Globulin (SHBG, nmol/L)	biochemistry	hormone	Selenium (mcg)	nutrients	supplements	2	1	1	> BY & Bonf.	hormone	supplements	14620	1	Dietary Interview+Behavior	1
expo	DS1TTFAT	LBXEST	0.0155133	0.00932038	0.344415	0.681453	1.66445	0.0969573	0.0969573	0	2	2	1	0	0.0143297	0.0283199	0.505993	0.619761	0.000199228	0.0801926	937	0.0143297	0.619761	0.0283199	0.505993	Estradiol (pg/mL)	biochemistry	hormone	Total fat (gm)	nutrients	supplements	2	1	1	> BY & Bonf.	hormone	supplements	14620	1	Dietary Interview+Behavior	1
expo	DS1TTFAT	LBXTST	-0.0104483	0.0148584	0.60984	0.804977	-0.703187	0.486421	0.486421	0	2	2	-1	0	-0.019531	0.0184628	-1.05786	0.29804	0.00037509	0.678715	1390	-0.019531	0.29804	0.0184628	-1.05786	Testosterone total (ng/dL)	biochemistry	hormone	Total fat (gm)	nutrients	supplements	2	1	1	> BY & Bonf.	hormone	supplements	14620	1	Dietary Interview+Behavior	1
expo	DS1TVB1	LBXEST	-0.0451296	0.00525282	0.0737669	0.0625601	-8.5915	0.092721	0.092721	0	2	2	-9	-2	-0.0236906	0.0107464	-2.20451	0.042473	0.000552765	0.0415722	1884	-0.0236906	0.042473	0.0107464	-2.20451	Estradiol (pg/mL)	biochemistry	hormone	Thiamin (Vitamin B1) (mg)	nutrients	supplements	2	1	1	> BY & Bonf.	hormone	supplements	14620	1	Dietary Interview+Behavior	1
expo	DS1TVB1	LBXSHBG	-0.0316781	0.0161961	0.300882	0.342415	-1.95591	0.465839	0.465839	0	2	2	-9	-2	-0.0295332	0.0225115	-1.31192	0.20806	0.000856498	0.137169	1772	-0.0295332	0.20806	0.0225115	-1.31192	Sex Hormone Binding Globulin (SHBG, nmol/L)	biochemistry	hormone	Thiamin (Vitamin B1) (mg)	nutrients	supplements	2	1	1	> BY & Bonf.	hormone	supplements	14620	1	Dietary Interview+Behavior	1
expo	DS1TVB12	LBXEST	-0.0658552	0.0036696	0.0354373	0.00460478	-17.9461	0.0497435	0.0497435	0	2	2	-9	-2	-0.0545079	0.0167446	-3.25524	0.00496592	0.00260484	0.0355179	2461	-0.0545079	0.00496592	0.0167446	-3.25524	Estradiol (pg/mL)	biochemistry	hormone	Vitamin B12 (mcg)	nutrients	supplements	2	0.31914	1	> BY & Bonf.	hormone	supplements	14620	1	Dietary Interview+Behavior	1
expo	DS1TVB12	LBXSHBG	-0.0490568	0.00800402	0.102963	0.0522327	-6.12902	0.20536	0.20536	0	2	2	-9	-2	-0.0500264	0.0176018	-2.84211	0.0117715	0.00219324	0.118982	2309	-0.0500264	0.0117715	0.0176018	-2.84211	Sex Hormone Binding Globulin (SHBG, nmol/L)	biochemistry	hormone	Vitamin B12 (mcg)	nutrients	supplements	2	0.62679	1	> BY & Bonf.	hormone	supplements	14620	1	Dietary Interview+Behavior	0.503661
expo	DS1TVB2	LBXEST	-0.0498127	0.00338184	0.0431546	0.0482037	-14.7295	0.0360474	0.0360474	0	2	2	-9	-2	-0.0276492	0.0139737	-1.97866	0.0653332	0.000755084	0.0410022	1880	-0.0276492	0.0653332	0.0139737	-1.97866	Estradiol (pg/mL)	biochemistry	hormone	Riboflavin (Vitamin B2) (mg)	nutrients	supplements	2	1	1	> BY & Bonf.	hormone	supplements	14620	1	Dietary Interview+Behavior	1
expo	DS1TVB2	LBXSHBG	-0.034909	0.0223573	0.362637	0.242482	-1.56142	0.986865	0.986865	0	2	2	-9	-2	-0.0353226	0.0214385	-1.64763	0.118924	0.00123302	0.13549	1768	-0.0353226	0.118924	0.0214385	-1.64763	Sex Hormone Binding Globulin (SHBG, nmol/L)	biochemistry	hormone	Riboflavin (Vitamin B2) (mg)	nutrients	supplements	2	1	1	> BY & Bonf.	hormone	supplements	14620	1	Dietary Interview+Behavior	1
expo	DS1TVB6	LBXEST	-0.0476937	0.0311447	0.368279	0.408422	-1.53136	2.56971	2.56971	0.610852	2	2	-9	-2	0.068973	0.0731888	0.942398	0.360002	0.00447775	0.0402444	2351	0.068973	0.360002	0.0731888	0.942398	Estradiol (pg/mL)	biochemistry	hormone	Vitamin B6 (mg)	nutrients	supplements	2	1	1	> BY & Bonf.	hormone	supplements	14620	1	Dietary Interview+Behavior	1
expo	DS1TVB6	LBXSHBG	0.0203005	0.0493015	0.751333	0.63598	0.411763	3.88123	3.88123	0.74235	2	2	1	0	0.0171709	0.0264045	0.650302	0.524726	0.000277925	0.123962	2205	0.0171709	0.524726	0.0264045	0.650302	Sex Hormone Binding Globulin (SHBG, nmol/L)	biochemistry	hormone	Vitamin B6 (mg)	nutrients	supplements	2	1	1	> BY & Bonf.	hormone	supplements	14620	1	Dietary Interview+Behavior	1
expo	DS1TVC	LBXEST	-0.0273588	0.00495745	0.114118	0.199262	-5.51873	0.107826	0.107826	0	2	2	-9	-2	-0.0198532	0.0113427	-1.75031	0.0992138	0.000363113	0.0356844	2626	-0.0198532	0.0992138	0.0113427	-1.75031	Estradiol (pg/mL)	biochemistry	hormone	Vitamin C (mg)	nutrients	supplements	2	1	1	> BY & Bonf.	hormone	supplements	14620	1	Dietary Interview+Behavior	1
expo	DS1TVC	LBXSHBG	-0.0359393	0.00559479	0.0983156	0.216168	-6.42371	0.0723902	0.0723902	0	2	2	-9	-2	-0.0401223	0.0212839	-1.8851	0.077711	0.0014795	0.122874	2458	-0.0401223	0.077711	0.0212839	-1.8851	Sex Hormone Binding Globulin (SHBG, nmol/L)	biochemistry	hormone	Vitamin C (mg)	nutrients	supplements	2	1	1	> BY & Bonf.	hormone	supplements	14620	1	Dietary Interview+Behavior	1
expo	DS1TVD	LBXEST	-0.0577566	0.0302664	0.30729	0.0503889	-1.90827	2.40253	2.40253	0.583773	2	2	-9	-2	-0.0665675	0.0187759	-3.54536	0.00269276	0.00384528	0.0370788	2848	-0.0665675	0.00269276	0.0187759	-3.54536	Estradiol (pg/mL)	biochemistry	hormone	Vitamin D (D2 + D3) (mcg)	nutrients	supplements	2	0.196213	1	> BY & Bonf.	hormone	supplements	14620	1	Dietary Interview+Behavior	1
expo	DS1TVD	LBXSHBG	-0.0818248	0.00518837	0.040313	0.0518382	-15.7708	0.0303897	0.0303897	0	2	2	-9	-2	-0.0869904	0.0310031	-2.80586	0.0126871	0.0065424	0.124078	2674	-0.0869904	0.0126871	0.0310031	-2.80586	Sex Hormone Binding Globulin (SHBG, nmol/L)	biochemistry	hormone	Vitamin D (D2 + D3) (mcg)	nutrients	supplements	2	0.662548	1	> BY & Bonf.	hormone	supplements	14620	1	Dietary Interview+Behavior	0.503661
expo	DS1TVK	LBXEST	-0.0268397	0.0536415	0.704653	0.755308	-0.500353	2.87515	2.87515	0.652192	2	2	-9	-2	0.0507439	0.0542307	0.935705	0.363334	0.00247061	0.0219708	1456	0.0507439	0.363334	0.0542307	0.935705	Estradiol (pg/mL)	biochemistry	hormone	Vitamin K (mcg)	nutrients	supplements	2	1	1	> BY & Bonf.	hormone	supplements	14620	1	Dietary Interview+Behavior	1
expo	DS1TVK	LBXSHBG	0.0819722	0.0434193	0.310105	0.0336112	1.88792	2.21858	2.21858	0.549262	2	2	9	2	0.110739	0.0407224	2.71936	0.0151585	0.0116816	0.126413	1360	0.110739	0.0151585	0.0407224	2.71936	Sex Hormone Binding Globulin (SHBG, nmol/L)	biochemistry	hormone	Vitamin K (mcg)	nutrients	supplements	2	0.75997	1	> BY & Bonf.	hormone	supplements	14620	1	Dietary Interview+Behavior	0.563567
expo	DS1TZINC	LBXEST	0.0519263	0.0248159	0.283816	0.33732	2.09246	0.525466	0.525466	0	2	2	7	2	0.043984	0.028548	1.5407	0.142932	0.00152646	0.0443849	2133	0.043984	0.142932	0.028548	1.5407	Estradiol (pg/mL)	biochemistry	hormone	Zinc (mg)	nutrients	supplements	2	1	1	> BY & Bonf.	hormone	supplements	14620	1	Dietary Interview+Behavior	1
expo	DS1TZINC	LBXSHBG	0.0350585	0.00248533	0.0450552	0.37317	14.1062	0.00795843	0.00795843	0	2	2	1	0	0.0320998	0.0290139	1.10636	0.284928	0.00081803	0.136414	1999	0.0320998	0.284928	0.0290139	1.10636	Sex Hormone Binding Globulin (SHBG, nmol/L)	biochemistry	hormone	Zinc (mg)	nutrients	supplements	2	1	1	> BY & Bonf.	hormone	supplements	14620	1	Dietary Interview+Behavior	1
expo2	DS2AN	LBXEST	0.0481844	0.0152199	0.194774	0.0868065	3.16589	0.53754	0.53754	0	2	2	9	2	0.0390035	0.0179396	2.17416	0.0450441	4.0508e-05	0.0165141	10392	0.0390035	0.0450441	0.0179396	2.17416	Estradiol (pg/mL)	biochemistry	hormone	Any Antacids Taken?	nutrients	supplements	2	1	1	> BY & Bonf.	hormone	supplements	14620	1	Dietary Interview+Behavior	1
expo2	DS2AN	LBXSHBG	0.0332659	0.00958466	0.178588	0.754203	3.47074	0.01843	0.01843	0	2	2	5	2	0.0285346	0.0746377	0.382308	0.707263	2.20525e-05	0.131004	9709	0.0285346	0.707263	0.0746377	0.382308	Sex Hormone Binding Globulin (SHBG, nmol/L)	biochemistry	hormone	Any Antacids Taken?	nutrients	supplements	2	1	1	> BY & Bonf.	hormone	supplements	14620	1	Dietary Interview+Behavior	1
expo	DS2ANCNT	LBXEST	-0.00811321	0.00240234	0.183268	0.0841197	-3.37722	0.486679	0.486679	0	2	2	-9	-2	-0.00649408	0.00294615	-2.20426	0.0424939	4.16792e-05	0.0165165	10392	-0.00649408	0.0424939	0.00294615	-2.20426	Estradiol (pg/mL)	biochemistry	hormone	Number of Antacids Reported	nutrients	supplements	2	1	1	> BY & Bonf.	hormone	supplements	14620	1	Dietary Interview+Behavior	1
expo	DS2ANCNT	LBXSHBG	-0.00450042	0.00094754	0.132108	0.795652	-4.74958	0.00645731	0.00645731	0	2	2	-5	-2	-0.00391133	0.0123499	-0.31671	0.755559	1.51166e-05	0.130997	9709	-0.00391133	0.755559	0.0123499	-0.31671	Sex Hormone Binding Globulin (SHBG, nmol/L)	biochemistry	hormone	Number of Antacids Reported	nutrients	supplements	2	1	1	> BY & Bonf.	hormone	supplements	14620	1	Dietary Interview+Behavior	1
expo2	DS2DS	LBXEST	-0.0738483	0.0841545	0.541467	0.117494	-0.877532	5.15106	5.15106	0.805865	2	2	-7	-2	-0.117416	0.0417252	-2.81403	0.012475	0.00273591	0.0183811	10386	-0.117416	0.012475	0.0417252	-2.81403	Estradiol (pg/mL)	biochemistry	hormone	Any Dietary Supplements taken in the past 24 hour?	nutrients	supplements	2	0.654464	1	> BY & Bonf.	hormone	supplements	14620	1	Dietary Interview+Behavior	1
expo2	DS2DS	LBXSHBG	-0.145053	0.00416083	0.0182563	0.000323125	-34.8616	0.0212633	0.0212633	0	2	2	-9	-2	-0.145414	0.0283736	-5.12498	0.0001018	0.00419829	0.126415	9704	-0.145414	0.0001018	0.0283736	-5.12498	Sex Hormone Binding Globulin (SHBG, nmol/L)	biochemistry	hormone	Any Dietary Supplements taken in the past 24 hour?	nutrients	supplements	2	0.0130131	1	BY<0.05	hormone	supplements	14620	1	Dietary Interview+Behavior	0.0226633
expo	DS2DSCNT	LBXEST	0.00571302	0.0116188	0.70907	0.776425	0.491707	1.93895	1.93895	0.484258	2	2	1	0	0.0075435	0.00701868	1.07478	0.298417	4.54997e-05	0.0165689	10386	0.0075435	0.298417	0.00701868	1.07478	Estradiol (pg/mL)	biochemistry	hormone	Number of dietary supplements reported	nutrients	supplements	2	1	1	> BY & Bonf.	hormone	supplements	14620	1	Dietary Interview+Behavior	1
expo	DS2DSCNT	LBXSHBG	0.0204036	0.00138147	0.043038	0.12861	14.7695	0.0212921	0.0212921	0	2	2	9	2	0.0202617	0.00950762	2.1311	0.0489381	0.000327847	0.127753	9704	0.0202617	0.0489381	0.00950762	2.1311	Sex Hormone Binding Globulin (SHBG, nmol/L)	biochemistry	hormone	Number of dietary supplements reported	nutrients	supplements	2	1	1	> BY & Bonf.	hormone	supplements	14620	1	Dietary Interview+Behavior	1
expo	DS2TCALC	LBXEST	-0.0111389	0.010878	0.492458	0.687448	-1.02398	0.522855	0.522855	0	2	2	-7	-2	-0.0190528	0.013002	-1.46537	0.162195	0.000308357	0.0316745	2373	-0.0190528	0.162195	0.013002	-1.46537	Estradiol (pg/mL)	biochemistry	hormone	Calcium (mg)	nutrients	supplements	2	1	1	> BY & Bonf.	hormone	supplements	14620	1	Dietary Interview+Behavior	1
expo	DS2TCALC	LBXSHBG	-0.0265664	0.005793	0.13668	0.328845	-4.58595	0.0872483	0.0872483	0	2	2	-5	-2	-0.0300508	0.0200385	-1.49966	0.153176	0.000764338	0.128708	2230	-0.0300508	0.153176	0.0200385	-1.49966	Sex Hormone Binding Globulin (SHBG, nmol/L)	biochemistry	hormone	Calcium (mg)	nutrients	supplements	2	1	1	> BY & Bonf.	hormone	supplements	14620	1	Dietary Interview+Behavior	1
expo	DS2TCARB	LBXEST	0.0473952	0.00856278	0.113789	0.248378	5.53503	0.0933181	0.0933181	0	2	2	9	2	0.0482011	0.0297045	1.62269	0.124192	0.00220496	0.020502	1218	0.0482011	0.124192	0.0297045	1.62269	Estradiol (pg/mL)	biochemistry	hormone	Carbohydrate (gm)	nutrients	supplements	2	1	1	> BY & Bonf.	hormone	supplements	14620	1	Dietary Interview+Behavior	1
expo	DS2TCARB	LBXSHBG	0.0298798	0.0161159	0.314895	0.603308	1.85405	0.159622	0.159622	0	2	2	9	2	0.0322652	0.037229	0.866667	0.398935	0.000992867	0.143001	1147	0.0322652	0.398935	0.037229	0.866667	Sex Hormone Binding Globulin (SHBG, nmol/L)	biochemistry	hormone	Carbohydrate (gm)	nutrients	supplements	2	1	1	> BY & Bonf.	hormone	supplements	14620	1	Dietary Interview+Behavior	1
expo	DS2TCOPP	LBXEST	0.0323736	0.00717817	0.13891	0.375578	4.51	0.0778523	0.0778523	0	2	2	9	2	0.0209348	0.0196958	1.06291	0.303603	0.000418939	0.0275405	1678	0.0209348	0.303603	0.0196958	1.06291	Estradiol (pg/mL)	biochemistry	hormone	Copper (mg)	nutrients	supplements	2	1	1	> BY & Bonf.	hormone	supplements	14620	1	Dietary Interview+Behavior	1
expo	DS2TCOPP	LBXSHBG	-0.0108537	0.00603524	0.323071	0.794684	-1.79839	0.0431351	0.0431351	0	2	2	-1	0	-0.0143781	0.0272479	-0.527675	0.604966	0.000197157	0.150996	1573	-0.0143781	0.604966	0.0272479	-0.527675	Sex Hormone Binding Globulin (SHBG, nmol/L)	biochemistry	hormone	Copper (mg)	nutrients	supplements	2	1	1	> BY & Bonf.	hormone	supplements	14620	1	Dietary Interview+Behavior	1
expo	DS2TFA	LBXEST	0.129421	0.00843199	0.0414184	0.0167347	15.3488	0.0507939	0.0507939	0	2	2	9	2	0.109259	0.038185	2.86132	0.0113128	0.0101477	0.0364706	2340	0.109259	0.0113128	0.038185	2.86132	Estradiol (pg/mL)	biochemistry	hormone	Folic acid (mcg)	nutrients	supplements	2	0.607421	1	> BY & Bonf.	hormone	supplements	14620	1	Dietary Interview+Behavior	1
expo	DS2TFA	LBXSHBG	0.122298	0.0268764	0.137715	0.0130535	4.5504	0.592301	0.592301	0	2	2	9	2	0.118385	0.0346981	3.41187	0.00356961	0.0118913	0.133917	2201	0.118385	0.00356961	0.0346981	3.41187	Sex Hormone Binding Globulin (SHBG, nmol/L)	biochemistry	hormone	Folic acid (mcg)	nutrients	supplements	2	0.245882	1	> BY & Bonf.	hormone	supplements	14620	1	Dietary Interview+Behavior	0.261276
expo	DS2TFDFE	LBXEST	0.129335	0.00839174	0.0412486	0.0167784	15.4121	0.0503343	0.0503343	0	2	2	9	2	0.109192	0.0381745	2.86034	0.0113358	0.0101367	0.0364717	2340	0.109192	0.0113358	0.0381745	2.86034	Estradiol (pg/mL)	biochemistry	hormone	Folate, DFE (mcg)	nutrients	supplements	2	0.608396	1	> BY & Bonf.	hormone	supplements	14620	1	Dietary Interview+Behavior	1
expo	DS2TFDFE	LBXSHBG	0.122214	0.0268372	0.137613	0.0130204	4.55388	0.591537	0.591537	0	2	2	9	2	0.11834	0.0346529	3.41502	0.00354596	0.011884	0.133911	2201	0.11834	0.00354596	0.0346529	3.41502	Sex Hormone Binding Globulin (SHBG, nmol/L)	biochemistry	hormone	Folate, DFE (mcg)	nutrients	supplements	2	0.244607	1	> BY & Bonf.	hormone	supplements	14620	1	Dietary Interview+Behavior	0.261276
expo	DS2TIODI	LBXEST	0.0761873	0.0131706	0.108976	0.0293194	5.78466	0.30706	0.30706	0	2	2	7	2	0.0473284	0.0312641	1.51382	0.149573	0.00174552	0.0414105	1652	0.0473284	0.149573	0.0312641	1.51382	Estradiol (pg/mL)	biochemistry	hormone	Iodine (mcg)	nutrients	supplements	2	1	1	> BY & Bonf.	hormone	supplements	14620	1	Dietary Interview+Behavior	1
expo	DS2TIODI	LBXSHBG	-0.00224513	0.00514086	0.737867	0.963987	-0.436723	0.0377332	0.0377332	0	2	2	-9	-2	-0.000881428	0.0309511	-0.0284781	0.977633	6.02287e-07	0.129586	1556	-0.000881428	0.977633	0.0309511	-0.0284781	Sex Hormone Binding Globulin (SHBG, nmol/L)	biochemistry	hormone	Iodine (mcg)	nutrients	supplements	2	1	1	> BY & Bonf.	hormone	supplements	14620	1	Dietary Interview+Behavior	1
expo	DS2TIRON	LBXEST	0.0586656	0.0143359	0.152578	0.120564	4.09223	0.274207	0.274207	0	2	2	9	2	0.055723	0.0233995	2.38138	0.03001	0.00301375	0.0527918	1219	0.055723	0.03001	0.0233995	2.38138	Estradiol (pg/mL)	biochemistry	hormone	Iron (mg)	nutrients	supplements	2	1	1	> BY & Bonf.	hormone	supplements	14620	1	Dietary Interview+Behavior	1
expo	DS2TIRON	LBXSHBG	0.0658778	0.00112638	0.0108838	0.0841185	58.4865	0.00174405	0.00174405	0	2	2	9	2	0.0698846	0.0259996	2.68791	0.0161673	0.00474547	0.13323	1137	0.0698846	0.0161673	0.0259996	2.68791	Sex Hormone Binding Globulin (SHBG, nmol/L)	biochemistry	hormone	Iron (mg)	nutrients	supplements	2	0.799851	1	> BY & Bonf.	hormone	supplements	14620	1	Dietary Interview+Behavior	0.591678
expo	DS2TKCAL	LBXEST	0.0191694	0.0315517	0.652434	0.878639	0.607554	1.3749	1.3749	0.272672	2	2	9	2	-0.0382951	0.0490473	-0.78078	0.446331	0.00144829	0.0288313	1746	-0.0382951	0.446331	0.0490473	-0.78078	Estradiol (pg/mL)	biochemistry	hormone	Energy (kcal)	nutrients	supplements	2	1	1	> BY & Bonf.	hormone	supplements	14620	1	Dietary Interview+Behavior	1
expo	DS2TKCAL	LBXSHBG	-0.0612538	0.0174885	0.17705	0.332564	-3.50252	0.159443	0.159443	0	2	2	-9	-2	-0.0557922	0.0444074	-1.25637	0.227016	0.0030684	0.121072	1646	-0.0557922	0.227016	0.0444074	-1.25637	Sex Hormone Binding Globulin (SHBG, nmol/L)	biochemistry	hormone	Energy (kcal)	nutrients	supplements	2	1	1	> BY & Bonf.	hormone	supplements	14620	1	Dietary Interview+Behavior	1
expo	DS2TMAGN	LBXEST	-0.0210684	0.00345964	0.103615	0.513943	-6.08976	0.0226769	0.0226769	0	2	2	-9	-2	-0.0180803	0.0207171	-0.872724	0.395722	0.000303076	0.0235466	1750	-0.0180803	0.395722	0.0207171	-0.872724	Estradiol (pg/mL)	biochemistry	hormone	Magnesium (mg)	nutrients	supplements	2	1	1	> BY & Bonf.	hormone	supplements	14620	1	Dietary Interview+Behavior	1
expo	DS2TMAGN	LBXSHBG	0.0173019	0.021457	0.567989	0.703831	0.806351	0.711223	0.711223	0	2	2	1	0	0.0106316	0.0265656	0.400201	0.694301	0.000105966	0.147585	1636	0.0106316	0.694301	0.0265656	0.400201	Sex Hormone Binding Globulin (SHBG, nmol/L)	biochemistry	hormone	Magnesium (mg)	nutrients	supplements	2	1	1	> BY & Bonf.	hormone	supplements	14620	1	Dietary Interview+Behavior	1
expo	DS2TNIAC	LBXEST	-0.00299599	0.015274	0.876693	0.550184	-0.196149	3.31561	3.31561	0.698396	2	2	-5	-2	0.00813724	0.00589074	1.38136	0.186155	6.32288e-05	0.0357123	2074	0.00813724	0.186155	0.00589074	1.38136	Estradiol (pg/mL)	biochemistry	hormone	Niacin (mg)	nutrients	supplements	2	1	1	> BY & Bonf.	hormone	supplements	14620	1	Dietary Interview+Behavior	1
expo	DS2TNIAC	LBXSHBG	-0.00260985	0.0236165	0.929932	0.880483	-0.11051	1.22339	1.22339	0.182601	2	2	-5	-2	-0.00875417	0.0221193	-0.395771	0.697502	7.31898e-05	0.127418	1950	-0.00875417	0.697502	0.0221193	-0.395771	Sex Hormone Binding Globulin (SHBG, nmol/L)	biochemistry	hormone	Niacin (mg)	nutrients	supplements	2	1	1	> BY & Bonf.	hormone	supplements	14620	1	Dietary Interview+Behavior	1
expo	DS2TPOTA	LBXEST	0.0396788	0.0461699	0.548044	0.614525	0.859409	1.15306	1.15306	0.13274	2	2	9	2	-0.00742146	0.0502163	-0.14779	0.884355	5.0788e-05	0.0395428	1173	-0.00742146	0.884355	0.0502163	-0.14779	Estradiol (pg/mL)	biochemistry	hormone	Potassium (mg)	nutrients	supplements	2	1	1	> BY & Bonf.	hormone	supplements	14620	1	Dietary Interview+Behavior	1
expo	DS2TPOTA	LBXSHBG	-0.00996788	0.0201663	0.707751	0.76031	-0.494283	0.373163	0.373163	0	2	2	-9	-2	-0.0206495	0.0372664	-0.554105	0.587169	0.000388794	0.174632	1100	-0.0206495	0.587169	0.0372664	-0.554105	Sex Hormone Binding Globulin (SHBG, nmol/L)	biochemistry	hormone	Potassium (mg)	nutrients	supplements	2	1	1	> BY & Bonf.	hormone	supplements	14620	1	Dietary Interview+Behavior	1
expo	DS2TSELE	LBXEST	-0.0191965	0.037427	0.698294	0.159796	-0.512906	6.4113	6.4113	0.844025	2	2	-7	-2	-0.0202846	0.0149518	-1.35666	0.193723	0.000350524	0.0542143	1557	-0.0202846	0.193723	0.0149518	-1.35666	Estradiol (pg/mL)	biochemistry	hormone	Selenium (mcg)	nutrients	supplements	2	1	1	> BY & Bonf.	hormone	supplements	14620	1	Dietary Interview+Behavior	1
expo	DS2TSELE	LBXSHBG	0.0173964	0.0434686	0.757649	0.616628	0.400206	3.34756	3.34756	0.701275	2	2	1	0	0.0203074	0.0235199	0.863417	0.400667	0.000354325	0.187037	1460	0.0203074	0.400667	0.0235199	0.863417	Sex Hormone Binding Globulin (SHBG, nmol/L)	biochemistry	hormone	Selenium (mcg)	nutrients	supplements	2	1	1	> BY & Bonf.	hormone	supplements	14620	1	Dietary Interview+Behavior	1
expo	DS2TVB1	LBXEST	-0.0530872	0.00177584	0.0212879	0.104655	-29.8941	0.00591992	0.00591992	0	2	2	-9	-2	-0.0262766	0.0147877	-1.77693	0.0945935	0.000676824	0.0393897	1909	-0.0262766	0.0945935	0.0147877	-1.77693	Estradiol (pg/mL)	biochemistry	hormone	Thiamin (Vitamin B1) (mg)	nutrients	supplements	2	1	1	> BY & Bonf.	hormone	supplements	14620	1	Dietary Interview+Behavior	1
expo	DS2TVB1	LBXSHBG	-0.0314447	0.0325333	0.510832	0.400505	-0.966537	1.5638	1.5638	0.360533	2	2	-9	-2	-0.0313621	0.0246405	-1.27279	0.221278	0.000965382	0.134054	1790	-0.0313621	0.221278	0.0246405	-1.27279	Sex Hormone Binding Globulin (SHBG, nmol/L)	biochemistry	hormone	Thiamin (Vitamin B1) (mg)	nutrients	supplements	2	1	1	> BY & Bonf.	hormone	supplements	14620	1	Dietary Interview+Behavior	1
expo	DS2TVB12	LBXEST	-0.055459	0.0134086	0.15102	0.0294101	-4.13609	0.531895	0.531895	0	2	2	-9	-2	-0.0541484	0.0196218	-2.7596	0.0139559	0.00254819	0.0317461	2480	-0.0541484	0.0139559	0.0196218	-2.7596	Estradiol (pg/mL)	biochemistry	hormone	Vitamin B12 (mcg)	nutrients	supplements	2	0.712713	1	> BY & Bonf.	hormone	supplements	14620	1	Dietary Interview+Behavior	1
expo	DS2TVB12	LBXSHBG	-0.0489561	0.00687786	0.0888575	0.0597371	-7.11792	0.141837	0.141837	0	2	2	-9	-2	-0.0478079	0.0169654	-2.81796	0.0123741	0.0019807	0.120298	2329	-0.0478079	0.0123741	0.0169654	-2.81796	Sex Hormone Binding Globulin (SHBG, nmol/L)	biochemistry	hormone	Vitamin B12 (mcg)	nutrients	supplements	2	0.650705	1	> BY & Bonf.	hormone	supplements	14620	1	Dietary Interview+Behavior	0.503661
expo	DS2TVB2	LBXEST	-0.0546574	0.00338971	0.039431	0.106829	-16.1245	0.0204352	0.0204352	0	2	2	-9	-2	-0.029381	0.0179574	-1.63615	0.121325	0.000846352	0.0386497	1910	-0.029381	0.121325	0.0179574	-1.63615	Estradiol (pg/mL)	biochemistry	hormone	Riboflavin (Vitamin B2) (mg)	nutrients	supplements	2	1	1	> BY & Bonf.	hormone	supplements	14620	1	Dietary Interview+Behavior	1
expo	DS2TVB2	LBXSHBG	-0.0403861	0.0236246	0.336959	0.273996	-1.70949	0.805345	0.805345	0	2	2	-9	-2	-0.0393382	0.0236924	-1.66037	0.116308	0.00152157	0.131064	1792	-0.0393382	0.116308	0.0236924	-1.66037	Sex Hormone Binding Globulin (SHBG, nmol/L)	biochemistry	hormone	Riboflavin (Vitamin B2) (mg)	nutrients	supplements	2	1	1	> BY & Bonf.	hormone	supplements	14620	1	Dietary Interview+Behavior	1
expo	DS2TVB6	LBXEST	-0.028314	0.0406068	0.612366	0.910825	-0.697273	2.37056	2.37056	0.578159	2	2	-9	-2	0.0814001	0.0767997	1.0599	0.304928	0.00611064	0.0362291	2363	0.0814001	0.304928	0.0767997	1.0599	Estradiol (pg/mL)	biochemistry	hormone	Vitamin B6 (mg)	nutrients	supplements	2	1	1	> BY & Bonf.	hormone	supplements	14620	1	Dietary Interview+Behavior	1
expo	DS2TVB6	LBXSHBG	0.00654618	0.0387757	0.893529	0.891976	0.168822	1.55138	1.55138	0.355413	2	2	-1	0	0.00276608	0.0309748	0.089301	0.929951	7.05456e-06	0.124117	2222	0.00276608	0.929951	0.0309748	0.089301	Sex Hormone Binding Globulin (SHBG, nmol/L)	biochemistry	hormone	Vitamin B6 (mg)	nutrients	supplements	2	1	1	> BY & Bonf.	hormone	supplements	14620	1	Dietary Interview+Behavior	1
expo	DS2TVC	LBXEST	0.00520896	0.00572756	0.530166	0.900714	0.909455	0.176065	0.176065	0	2	2	1	0	0.000671877	0.00919416	0.0730765	0.942651	4.15592e-07	0.0319963	2612	0.000671877	0.942651	0.00919416	0.0730765	Estradiol (pg/mL)	biochemistry	hormone	Vitamin C (mg)	nutrients	supplements	2	1	1	> BY & Bonf.	hormone	supplements	14620	1	Dietary Interview+Behavior	1
expo	DS2TVC	LBXSHBG	-0.00853645	0.0127989	0.625533	0.691407	-0.666969	0.428315	0.428315	0	2	2	-9	-2	-0.0144067	0.0211898	-0.679889	0.506293	0.000190858	0.125312	2445	-0.0144067	0.506293	0.0211898	-0.679889	Sex Hormone Binding Globulin (SHBG, nmol/L)	biochemistry	hormone	Vitamin C (mg)	nutrients	supplements	2	1	1	> BY & Bonf.	hormone	supplements	14620	1	Dietary Interview+Behavior	1
expo	DS2TVD	LBXEST	-0.0550354	0.0187291	0.208822	0.0978344	-2.9385	0.732421	0.732421	0	2	2	-9	-2	-0.057401	0.021551	-2.66349	0.0169947	0.00283117	0.0322631	2843	-0.057401	0.0169947	0.021551	-2.66349	Estradiol (pg/mL)	biochemistry	hormone	Vitamin D (D2 + D3) (mcg)	nutrients	supplements	2	0.831845	1	> BY & Bonf.	hormone	supplements	14620	1	Dietary Interview+Behavior	1
expo	DS2TVD	LBXSHBG	-0.0718305	0.0045775	0.0405147	0.0780629	-15.6921	0.0263706	0.0263706	0	2	2	-9	-2	-0.0707016	0.0293394	-2.40978	0.0283615	0.00429246	0.128406	2672	-0.0707016	0.0283615	0.0293394	-2.40978	Sex Hormone Binding Globulin (SHBG, nmol/L)	biochemistry	hormone	Vitamin D (D2 + D3) (mcg)	nutrients	supplements	2	1	1	> BY & Bonf.	hormone	supplements	14620	1	Dietary Interview+Behavior	0.830671
expo	DS2TVK	LBXEST	-0.0115523	0.044508	0.838329	0.989167	-0.259555	1.98643	1.98643	0.496583	2	2	-3	0	0.0574531	0.0573879	1.00114	0.331662	0.00316399	0.022291	1463	0.0574531	0.331662	0.0573879	1.00114	Estradiol (pg/mL)	biochemistry	hormone	Vitamin K (mcg)	nutrients	supplements	2	1	1	> BY & Bonf.	hormone	supplements	14620	1	Dietary Interview+Behavior	1
expo	DS2TVK	LBXSHBG	0.14434	0.0427107	0.183151	0.00101902	3.37949	2.10372	2.10372	0.524652	2	2	9	2	0.134376	0.0361004	3.72228	0.0018531	0.01724	0.179434	1369	0.134376	0.0018531	0.0361004	3.72228	Sex Hormone Binding Globulin (SHBG, nmol/L)	biochemistry	hormone	Vitamin K (mcg)	nutrients	supplements	2	0.145711	1	> BY & Bonf.	hormone	supplements	14620	1	Dietary Interview+Behavior	0.166937
expo	DS2TZINC	LBXEST	0.0827994	0.0461464	0.323691	0.189523	1.79428	1.3154	1.3154	0.239777	2	2	9	2	0.0719366	0.032771	2.19513	0.0432529	0.00402201	0.0414617	2161	0.0719366	0.0432529	0.032771	2.19513	Estradiol (pg/mL)	biochemistry	hormone	Zinc (mg)	nutrients	supplements	2	1	1	> BY & Bonf.	hormone	supplements	14620	1	Dietary Interview+Behavior	1
expo	DS2TZINC	LBXSHBG	0.0658658	0.00956186	0.0917782	0.173741	6.88838	0.0764567	0.0764567	0	2	2	1	0	0.0632847	0.0343298	1.84343	0.0838684	0.00313402	0.143476	2032	0.0632847	0.0838684	0.0343298	1.84343	Sex Hormone Binding Globulin (SHBG, nmol/L)	biochemistry	hormone	Zinc (mg)	nutrients	supplements	2	1	1	> BY & Bonf.	hormone	supplements	14620	1	Dietary Interview+Behavior	1
expo	DSQTCALC	LBXEST	0.0199456	0.00701	0.215159	0.319666	2.8453	0.240409	0.240409	0	2	2	1	0	0.0180737	0.0142817	1.26551	0.223807	0.000276681	0.0228378	3857	0.0180737	0.223807	0.0142817	1.26551	Estradiol (pg/mL)	biochemistry	hormone	Calcium (mg)	nutrients	supplements	2	1	1	> BY & Bonf.	hormone	supplements	14620	1	Dietary Interview+Behavior	1
expo	DSQTCALC	LBXSHBG	0.0129832	0.0215971	0.655418	0.40596	0.601154	2.22315	2.22315	0.550188	2	2	7	2	0.022527	0.0158155	1.42436	0.173554	0.000427902	0.130127	3619	0.022527	0.173554	0.0158155	1.42436	Sex Hormone Binding Globulin (SHBG, nmol/L)	biochemistry	hormone	Calcium (mg)	nutrients	supplements	2	1	1	> BY & Bonf.	hormone	supplements	14620	1	Dietary Interview+Behavior	1
expo	DSQTCARB	LBXEST	0.00594857	0.018726	0.804187	0.838695	0.317664	0.884825	0.884825	0	2	2	9	2	0.0237951	0.0235696	1.00957	0.327728	0.000544789	0.025197	1943	0.0237951	0.327728	0.0235696	1.00957	Estradiol (pg/mL)	biochemistry	hormone	Carbohydrate (gm)	nutrients	supplements	2	1	1	> BY & Bonf.	hormone	supplements	14620	1	Dietary Interview+Behavior	1
expo	DSQTCARB	LBXSHBG	0.0415061	0.00247778	0.0379591	0.203303	16.7513	0.0118027	0.0118027	0	2	2	9	2	0.0378247	0.0286691	1.31936	0.205619	0.00138702	0.130576	1823	0.0378247	0.205619	0.0286691	1.31936	Sex Hormone Binding Globulin (SHBG, nmol/L)	biochemistry	hormone	Carbohydrate (gm)	nutrients	supplements	2	1	1	> BY & Bonf.	hormone	supplements	14620	1	Dietary Interview+Behavior	1
expo	DSQTCOPP	LBXEST	0.0428765	0.0166044	0.235217	0.0960489	2.58223	0.840051	0.840051	0	2	2	9	2	0.0199484	0.0158553	1.25815	0.226389	0.000392869	0.027061	2339	0.0199484	0.226389	0.0158553	1.25815	Estradiol (pg/mL)	biochemistry	hormone	Copper (mg)	nutrients	supplements	2	1	1	> BY & Bonf.	hormone	supplements	14620	1	Dietary Interview+Behavior	1
expo	DSQTCOPP	LBXSHBG	0.0454241	0.0159524	0.215007	0.0973397	2.84748	0.703494	0.703494	0	2	2	9	2	0.0425533	0.0183542	2.31845	0.0339888	0.00178317	0.133291	2178	0.0425533	0.0339888	0.0183542	2.31845	Sex Hormone Binding Globulin (SHBG, nmol/L)	biochemistry	hormone	Copper (mg)	nutrients	supplements	2	1	1	> BY & Bonf.	hormone	supplements	14620	1	Dietary Interview+Behavior	0.925692
expo	DSQTFA	LBXEST	0.07189	0.0334232	0.277052	0.00318047	2.1509	3.447	3.447	0.709893	2	2	9	2	0.0827992	0.0207282	3.99452	0.00104399	0.00600983	0.0286054	3452	0.0827992	0.00104399	0.0207282	3.99452	Estradiol (pg/mL)	biochemistry	hormone	Folic acid (mcg)	nutrients	supplements	2	0.0911967	1	> BY & Bonf.	hormone	supplements	14620	1	Dietary Interview+Behavior	0.613264
expo	DSQTFA	LBXSHBG	0.122493	0.00408684	0.0212322	6.45579e-05	29.9726	0.0361415	0.0361415	0	2	2	9	2	0.120554	0.0213714	5.64092	3.68282e-05	0.0127172	0.115079	3233	0.120554	3.68282e-05	0.0213714	5.64092	Sex Hormone Binding Globulin (SHBG, nmol/L)	biochemistry	hormone	Folic acid (mcg)	nutrients	supplements	2	0.00546039	1	BY<0.05	hormone	supplements	14620	1	Dietary Interview+Behavior	0.0107825
expo	DSQTFDFE	LBXEST	0.0719584	0.033451	0.277024	0.00316792	2.15116	3.45101	3.45101	0.71023	2	2	9	2	0.0828329	0.0207307	3.99566	0.00104149	0.00601453	0.0286079	3452	0.0828329	0.00104149	0.0207307	3.99566	Estradiol (pg/mL)	biochemistry	hormone	Folate, DFE (mcg)	nutrients	supplements	2	0.0910359	1	> BY & Bonf.	hormone	supplements	14620	1	Dietary Interview+Behavior	0.613264
expo	DSQTFDFE	LBXSHBG	0.122569	0.00410035	0.0212891	6.3649e-05	29.8924	0.0364005	0.0364005	0	2	2	9	2	0.120624	0.0213682	5.64503	3.65358e-05	0.0127316	0.115076	3233	0.120624	3.65358e-05	0.0213682	5.64503	Sex Hormone Binding Globulin (SHBG, nmol/L)	biochemistry	hormone	Folate, DFE (mcg)	nutrients	supplements	2	0.00542284	1	BY<0.05	hormone	supplements	14620	1	Dietary Interview+Behavior	0.0107825
expo	DSQTIODI	LBXEST	0.0457859	0.0126057	0.171036	0.0868254	3.63216	0.425753	0.425753	0	2	2	5	2	0.0441677	0.0205894	2.14517	0.047633	0.00157191	0.0272768	2438	0.0441677	0.047633	0.0205894	2.14517	Estradiol (pg/mL)	biochemistry	hormone	Iodine (mcg)	nutrients	supplements	2	1	1	> BY & Bonf.	hormone	supplements	14620	1	Dietary Interview+Behavior	1
expo	DSQTIODI	LBXSHBG	0.0359925	0.00785284	0.136755	0.0959126	4.58337	0.25886	0.25886	0	2	2	3	0	0.042479	0.0250874	1.69325	0.109785	0.00143523	0.118623	2284	0.042479	0.109785	0.0250874	1.69325	Sex Hormone Binding Globulin (SHBG, nmol/L)	biochemistry	hormone	Iodine (mcg)	nutrients	supplements	2	1	1	> BY & Bonf.	hormone	supplements	14620	1	Dietary Interview+Behavior	1
expo	DSQTIRON	LBXEST	0.0681245	0.000582571	0.00544397	0.0475428	116.938	0.000617589	0.000617589	0	2	2	9	2	0.0601266	0.0186262	3.22807	0.00525805	0.0034797	0.0358967	1640	0.0601266	0.00525805	0.0186262	3.22807	Estradiol (pg/mL)	biochemistry	hormone	Iron (mg)	nutrients	supplements	2	0.333494	1	> BY & Bonf.	hormone	supplements	14620	1	Dietary Interview+Behavior	1
expo	DSQTIRON	LBXSHBG	0.111558	0.0154972	0.0878744	0.00213505	7.19858	0.400658	0.400658	0	2	2	9	2	0.105571	0.0242507	4.35329	0.000492827	0.0106733	0.0951211	1522	0.105571	0.000492827	0.0242507	4.35329	Sex Hormone Binding Globulin (SHBG, nmol/L)	biochemistry	hormone	Iron (mg)	nutrients	supplements	2	0.0489371	1	BY<0.05	hormone	supplements	14620	1	Dietary Interview+Behavior	0.0721446
expo	DSQTKCAL	LBXEST	-0.00344971	0.0164097	0.868088	0.793066	-0.210223	0.538294	0.538294	0	2	2	-7	-2	0.00172447	0.0163297	0.105603	0.91721	2.70476e-06	0.0214949	2860	0.00172447	0.91721	0.0163297	0.105603	Estradiol (pg/mL)	biochemistry	hormone	Energy (kcal)	nutrients	supplements	2	1	1	> BY & Bonf.	hormone	supplements	14620	1	Dietary Interview+Behavior	1
expo	DSQTKCAL	LBXSHBG	0.021279	0.026806	0.572855	0.565758	0.793815	1.30721	1.30721	0.235014	2	2	9	2	0.00696165	0.0270687	0.257184	0.800315	4.40213e-05	0.128504	2695	0.00696165	0.800315	0.0270687	0.257184	Sex Hormone Binding Globulin (SHBG, nmol/L)	biochemistry	hormone	Energy (kcal)	nutrients	supplements	2	1	1	> BY & Bonf.	hormone	supplements	14620	1	Dietary Interview+Behavior	1
expo	DSQTLYCO	LBXEST	0.0239648	0.02335	0.491727	0.558335	1.02633	0.617153	0.617153	0	2	2	5	0	0.0121118	0.0341643	0.354516	0.727582	0.000141742	0.0775648	1050	0.0121118	0.727582	0.0341643	0.354516	Estradiol (pg/mL)	biochemistry	hormone	Lycopene (mcg)	nutrients	supplements	2	1	1	> BY & Bonf.	hormone	supplements	14620	1	Dietary Interview+Behavior	1
expo	DSQTLYCO	LBXSHBG	0.038224	0.0310516	0.434322	0.412478	1.23098	0.69768	0.69768	0	2	2	9	2	0.0416448	0.0363271	1.14639	0.268491	0.00167119	0.251282	975	0.0416448	0.268491	0.0363271	1.14639	Sex Hormone Binding Globulin (SHBG, nmol/L)	biochemistry	hormone	Lycopene (mcg)	nutrients	supplements	2	1	1	> BY & Bonf.	hormone	supplements	14620	1	Dietary Interview+Behavior	1
expo	DSQTLZ	LBXEST	-0.0409277	0.0229622	0.325492	0.456199	-1.7824	0.418966	0.418966	0	2	2	-9	-2	-0.0435598	0.0316007	-1.37844	0.187037	0.00178488	0.0933228	1137	-0.0435598	0.187037	0.0316007	-1.37844	Estradiol (pg/mL)	biochemistry	hormone	Lutein + zeaxanthin (mcg)	nutrients	supplements	2	1	1	> BY & Bonf.	hormone	supplements	14620	1	Dietary Interview+Behavior	1
expo	DSQTLZ	LBXSHBG	0.0423214	0.0171584	0.245213	0.160682	2.4665	0.588838	0.588838	0	2	2	9	2	0.0316142	0.0214092	1.47666	0.159177	0.000942426	0.185907	1062	0.0316142	0.159177	0.0214092	1.47666	Sex Hormone Binding Globulin (SHBG, nmol/L)	biochemistry	hormone	Lutein + zeaxanthin (mcg)	nutrients	supplements	2	1	1	> BY & Bonf.	hormone	supplements	14620	1	Dietary Interview+Behavior	1
expo	DSQTLZ	LBXTST	0.00742566	0.0237311	0.806941	0.755648	0.312908	1.32169	1.32169	0.243391	2	2	-1	0	0.00885889	0.0160438	0.552168	0.58467	7.41872e-05	0.681253	1616	0.00885889	0.58467	0.0160438	0.552168	Testosterone total (ng/dL)	biochemistry	hormone	Lutein + zeaxanthin (mcg)	nutrients	supplements	2	1	1	> BY & Bonf.	hormone	supplements	14620	1	Dietary Interview+Behavior	1
expo	DSQTMAGN	LBXEST	0.0111012	0.00308746	0.172692	0.469991	3.59557	0.0783147	0.0783147	0	2	2	1	0	0.00850448	0.0082494	1.03092	0.317911	6.53331e-05	0.0225108	2599	0.00850448	0.317911	0.0082494	1.03092	Estradiol (pg/mL)	biochemistry	hormone	Magnesium (mg)	nutrients	supplements	2	1	1	> BY & Bonf.	hormone	supplements	14620	1	Dietary Interview+Behavior	1
expo	DSQTMAGN	LBXSHBG	0.0439522	0.0238565	0.316581	0.102822	1.84236	1.72434	1.72434	0.420069	2	2	9	2	0.0384494	0.018082	2.12639	0.0493821	0.0013436	0.147413	2426	0.0384494	0.0493821	0.018082	2.12639	Sex Hormone Binding Globulin (SHBG, nmol/L)	biochemistry	hormone	Magnesium (mg)	nutrients	supplements	2	1	1	> BY & Bonf.	hormone	supplements	14620	1	Dietary Interview+Behavior	1
expo	DSQTNIAC	LBXEST	0.0290881	0.017162	0.339341	0.129149	1.69491	1.72896	1.72896	0.421618	2	2	1	0	0.0294031	0.0112261	2.61916	0.0186021	0.000803021	0.0274198	2978	0.0294031	0.0186021	0.0112261	2.61916	Estradiol (pg/mL)	biochemistry	hormone	Niacin (mg)	nutrients	supplements	2	0.891577	1	> BY & Bonf.	hormone	supplements	14620	1	Dietary Interview+Behavior	1
expo	DSQTNIAC	LBXSHBG	0.0530551	0.0298184	0.325969	0.0263006	1.77927	3.03513	3.03513	0.670525	2	2	9	2	0.0561687	0.0172497	3.25622	0.0049557	0.0029195	0.123953	2793	0.0561687	0.0049557	0.0172497	3.25622	Sex Hormone Binding Globulin (SHBG, nmol/L)	biochemistry	hormone	Niacin (mg)	nutrients	supplements	2	0.318631	1	> BY & Bonf.	hormone	supplements	14620	1	Dietary Interview+Behavior	0.311727
expo	DSQTPHOS	LBXEST	0.00536218	0.0315859	0.892945	0.949156	0.169765	1.7836	1.7836	0.439337	2	2	1	0	-0.018801	0.0244286	-0.769631	0.452732	0.000338846	0.0453622	1349	-0.018801	0.452732	0.0244286	-0.769631	Estradiol (pg/mL)	biochemistry	hormone	Phosphorus (mg)	nutrients	supplements	2	1	1	> BY & Bonf.	hormone	supplements	14620	1	Dietary Interview+Behavior	1
expo	DSQTPHOS	LBXSHBG	0.0560375	0.00664313	0.0751193	0.233688	8.43541	0.0411342	0.0411342	0	2	2	9	2	0.04883	0.0323059	1.51149	0.150162	0.00229469	0.163965	1270	0.04883	0.150162	0.0323059	1.51149	Sex Hormone Binding Globulin (SHBG, nmol/L)	biochemistry	hormone	Phosphorus (mg)	nutrients	supplements	2	1	1	> BY & Bonf.	hormone	supplements	14620	1	Dietary Interview+Behavior	1
expo	DSQTPOTA	LBXEST	0.0234509	0.0461639	0.700776	0.910065	0.507992	2.72752	2.72752	0.633366	2	2	1	0	-0.0521196	0.0486075	-1.07225	0.299513	0.00239706	0.0239535	1484	-0.0521196	0.299513	0.0486075	-1.07225	Estradiol (pg/mL)	biochemistry	hormone	Potassium (mg)	nutrients	supplements	2	1	1	> BY & Bonf.	hormone	supplements	14620	1	Dietary Interview+Behavior	1
expo	DSQTPOTA	LBXSHBG	-0.0175952	0.0265565	0.62748	0.758481	-0.662559	0.890474	0.890474	0	2	2	-9	-2	-0.00303215	0.0312517	-0.0970235	0.923913	8.03962e-06	0.167237	1395	-0.00303215	0.923913	0.0312517	-0.0970235	Sex Hormone Binding Globulin (SHBG, nmol/L)	biochemistry	hormone	Potassium (mg)	nutrients	supplements	2	1	1	> BY & Bonf.	hormone	supplements	14620	1	Dietary Interview+Behavior	1
expo	DSQTSELE	LBXEST	-0.00636596	0.0135663	0.720686	0.395017	-0.46925	1.93852	1.93852	0.484142	2	2	-9	-2	-0.00615848	0.00742449	-0.829482	0.419035	3.44627e-05	0.0243502	2180	-0.00615848	0.419035	0.00742449	-0.829482	Estradiol (pg/mL)	biochemistry	hormone	Selenium (mcg)	nutrients	supplements	2	1	1	> BY & Bonf.	hormone	supplements	14620	1	Dietary Interview+Behavior	1
expo	DSQTSELE	LBXSHBG	0.0268432	0.0497753	0.68514	0.281924	0.539288	4.84119	4.84119	0.793439	2	2	1	0	0.0491623	0.0236794	2.07616	0.0543549	0.00219396	0.154377	2033	0.0491623	0.0543549	0.0236794	2.07616	Sex Hormone Binding Globulin (SHBG, nmol/L)	biochemistry	hormone	Selenium (mcg)	nutrients	supplements	2	1	1	> BY & Bonf.	hormone	supplements	14620	1	Dietary Interview+Behavior	1
expo	DSQTSODI	LBXTST	0.00537583	0.0353951	0.904043	0.560408	0.151881	4.3752	4.3752	0.771439	2	2	9	2	0.0277534	0.0187555	1.47975	0.148719	0.000732019	0.68202	1470	0.0277534	0.148719	0.0187555	1.47975	Testosterone total (ng/dL)	biochemistry	hormone	Sodium (mg)	nutrients	supplements	2	1	1	> BY & Bonf.	hormone	supplements	14620	1	Dietary Interview+Behavior	1
expo	DSQTSUGR	LBXEST	0.00629613	0.0435986	0.908696	0.904273	0.144411	1.4998	1.4998	0.333242	2	2	7	2	0.0209931	0.0281065	0.746914	0.465951	0.000367352	0.0267727	1607	0.0209931	0.465951	0.0281065	0.746914	Estradiol (pg/mL)	biochemistry	hormone	Total sugars (gm)	nutrients	supplements	2	1	1	> BY & Bonf.	hormone	supplements	14620	1	Dietary Interview+Behavior	1
expo	DSQTSUGR	LBXSHBG	0.0536339	0.046579	0.455257	0.134396	1.15146	3.01487	3.01487	0.66831	2	2	9	2	0.031662	0.0297979	1.06256	0.303757	0.000834242	0.135301	1519	0.031662	0.303757	0.0297979	1.06256	Sex Hormone Binding Globulin (SHBG, nmol/L)	biochemistry	hormone	Total sugars (gm)	nutrients	supplements	2	1	1	> BY & Bonf.	hormone	supplements	14620	1	Dietary Interview+Behavior	1
expo	DSQTTFAT	LBXEST	0.00431329	0.0239917	0.886757	0.994137	0.179782	0.523726	0.523726	0	2	2	-1	0	-0.00219069	0.03287	-0.066647	0.947688	4.48173e-06	0.11782	1245	-0.00219069	0.947688	0.03287	-0.066647	Estradiol (pg/mL)	biochemistry	hormone	Total fat (gm)	nutrients	supplements	2	1	1	> BY & Bonf.	hormone	supplements	14620	1	Dietary Interview+Behavior	1
expo	DSQTTFAT	LBXSHBG	0.0298132	0.00417841	0.0886468	0.441517	7.13505	0.0228576	0.0228576	0	2	2	9	2	0.0270641	0.02732	0.990632	0.336611	0.000683033	0.119172	1159	0.0270641	0.336611	0.02732	0.990632	Sex Hormone Binding Globulin (SHBG, nmol/L)	biochemistry	hormone	Total fat (gm)	nutrients	supplements	2	1	1	> BY & Bonf.	hormone	supplements	14620	1	Dietary Interview+Behavior	1
expo	DSQTVB1	LBXEST	8.14746e-05	0.00491469	0.989447	0.880267	0.0165778	0.363303	0.363303	0	2	2	-7	0	0.0018152	0.00467031	0.388668	0.702645	3.17339e-06	0.0266971	2707	0.0018152	0.702645	0.00467031	0.388668	Estradiol (pg/mL)	biochemistry	hormone	Thiamin (Vitamin B1) (mg)	nutrients	supplements	2	1	1	> BY & Bonf.	hormone	supplements	14620	1	Dietary Interview+Behavior	1
expo	DSQTVB1	LBXSHBG	0.0263929	0.0232816	0.460178	0.260109	1.13364	1.76408	1.76408	0.433134	2	2	9	2	0.0292391	0.0172666	1.69339	0.109756	0.000823749	0.123872	2533	0.0292391	0.109756	0.0172666	1.69339	Sex Hormone Binding Globulin (SHBG, nmol/L)	biochemistry	hormone	Thiamin (Vitamin B1) (mg)	nutrients	supplements	2	1	1	> BY & Bonf.	hormone	supplements	14620	1	Dietary Interview+Behavior	1
expo	DSQTVB12	LBXEST	-0.0245019	0.0108623	0.265655	0.0499211	-2.25568	1.31446	1.31446	0.239232	2	2	-9	-2	-0.0152362	0.00855598	-1.78077	0.0939434	0.000196054	0.0229937	3721	-0.0152362	0.0939434	0.00855598	-1.78077	Estradiol (pg/mL)	biochemistry	hormone	Vitamin B12 (mcg)	nutrients	supplements	2	1	1	> BY & Bonf.	hormone	supplements	14620	1	Dietary Interview+Behavior	1
expo	DSQTVB12	LBXSHBG	0.00365957	0.00508591	0.602923	0.852572	0.71955	0.110325	0.110325	0	2	2	-1	0	0.00267713	0.0155248	0.172443	0.865252	6.07226e-06	0.11156	3477	0.00267713	0.865252	0.0155248	0.172443	Sex Hormone Binding Globulin (SHBG, nmol/L)	biochemistry	hormone	Vitamin B12 (mcg)	nutrients	supplements	2	1	1	> BY & Bonf.	hormone	supplements	14620	1	Dietary Interview+Behavior	1
expo	DSQTVB2	LBXEST	0.00340332	0.00565236	0.654974	0.897386	0.602106	0.410902	0.410902	0	2	2	-5	0	0.004993	0.00546763	0.913193	0.374697	2.40278e-05	0.0266505	2707	0.004993	0.374697	0.00546763	0.913193	Estradiol (pg/mL)	biochemistry	hormone	Riboflavin (Vitamin B2) (mg)	nutrients	supplements	2	1	1	> BY & Bonf.	hormone	supplements	14620	1	Dietary Interview+Behavior	1
expo	DSQTVB2	LBXSHBG	0.0255468	0.0230691	0.467583	0.269742	1.1074	1.7591	1.7591	0.431527	2	2	9	2	0.0290489	0.016796	1.72951	0.102959	0.000813336	0.122064	2532	0.0290489	0.102959	0.016796	1.72951	Sex Hormone Binding Globulin (SHBG, nmol/L)	biochemistry	hormone	Riboflavin (Vitamin B2) (mg)	nutrients	supplements	2	1	1	> BY & Bonf.	hormone	supplements	14620	1	Dietary Interview+Behavior	1
expo	DSQTVB6	LBXEST	-0.0157277	0.0227238	0.614578	0.976551	-0.692123	3.67009	3.67009	0.727527	2	2	-9	-2	0.0650157	0.0431282	1.5075	0.151173	0.00381071	0.0274952	3502	0.0650157	0.151173	0.0431282	1.5075	Estradiol (pg/mL)	biochemistry	hormone	Vitamin B6 (mg)	nutrients	supplements	2	1	1	> BY & Bonf.	hormone	supplements	14620	1	Dietary Interview+Behavior	1
expo	DSQTVB6	LBXSHBG	0.053868	0.0252126	0.278685	0.0687375	2.13655	1.49019	1.49019	0.328946	2	2	9	2	0.0517017	0.0204694	2.5258	0.0224752	0.00240479	0.115382	3280	0.0517017	0.0224752	0.0204694	2.5258	Sex Hormone Binding Globulin (SHBG, nmol/L)	biochemistry	hormone	Vitamin B6 (mg)	nutrients	supplements	2	1	1	> BY & Bonf.	hormone	supplements	14620	1	Dietary Interview+Behavior	0.701892
expo	DSQTVC	LBXEST	0.0112382	0.0142397	0.574655	0.637656	0.789217	1.37709	1.37709	0.273829	2	2	1	0	0.00989377	0.00897503	1.10237	0.286609	8.69504e-05	0.0240161	3984	0.00989377	0.286609	0.00897503	1.10237	Estradiol (pg/mL)	biochemistry	hormone	Vitamin C (mg)	nutrients	supplements	2	1	1	> BY & Bonf.	hormone	supplements	14620	1	Dietary Interview+Behavior	1
expo	DSQTVC	LBXSHBG	0.00793435	0.0228783	0.787479	0.780798	0.346807	2.10139	2.10139	0.524125	2	2	1	0	0.00431347	0.0170356	0.253204	0.803335	1.64795e-05	0.115497	3719	0.00431347	0.803335	0.0170356	0.253204	Sex Hormone Binding Globulin (SHBG, nmol/L)	biochemistry	hormone	Vitamin C (mg)	nutrients	supplements	2	1	1	> BY & Bonf.	hormone	supplements	14620	1	Dietary Interview+Behavior	1
expo	DSQTVD	LBXEST	-0.00781016	0.00197973	0.158043	0.640618	-3.94506	0.0303472	0.0303472	0	2	2	-7	-2	-0.00649196	0.0120197	-0.540109	0.596561	3.56178e-05	0.0233101	4171	-0.00649196	0.596561	0.0120197	-0.540109	Estradiol (pg/mL)	biochemistry	hormone	Vitamin D (D2 + D3) (mcg)	nutrients	supplements	2	1	1	> BY & Bonf.	hormone	supplements	14620	1	Dietary Interview+Behavior	1
expo	DSQTVD	LBXSHBG	-0.00627631	2.01044e-05	0.00203922	0.800953	-312.186	1.30782e-06	1.30782e-06	0	2	2	-3	-2	-0.00585894	0.0175791	-0.33329	0.743243	2.88283e-05	0.109755	3908	-0.00585894	0.743243	0.0175791	-0.33329	Sex Hormone Binding Globulin (SHBG, nmol/L)	biochemistry	hormone	Vitamin D (D2 + D3) (mcg)	nutrients	supplements	2	1	1	> BY & Bonf.	hormone	supplements	14620	1	Dietary Interview+Behavior	1
expo	DSQTVK	LBXEST	0.0201321	0.0127555	0.359533	0.561026	1.57831	0.218927	0.218927	0	2	2	1	0	0.0265059	0.0352722	0.751468	0.463282	0.000672082	0.0211838	2011	0.0265059	0.463282	0.0352722	0.751468	Estradiol (pg/mL)	biochemistry	hormone	Vitamin K (mcg)	nutrients	supplements	2	1	1	> BY & Bonf.	hormone	supplements	14620	1	Dietary Interview+Behavior	1
expo	DSQTVK	LBXSHBG	0.080438	0.0341184	0.255384	0.0238275	2.35762	1.66183	1.66183	0.398255	2	2	9	2	0.0960849	0.0295958	3.24657	0.00505742	0.00876041	0.143949	1874	0.0960849	0.00505742	0.0295958	3.24657	Sex Hormone Binding Globulin (SHBG, nmol/L)	biochemistry	hormone	Vitamin K (mcg)	nutrients	supplements	2	0.323436	1	> BY & Bonf.	hormone	supplements	14620	1	Dietary Interview+Behavior	0.311727
expo	DSQTZINC	LBXEST	0.0643179	0.0237227	0.224953	0.00702363	2.71124	1.85965	1.85965	0.462264	2	2	7	2	0.0600917	0.0195286	3.07711	0.00721764	0.00289722	0.0300762	3206	0.0600917	0.00721764	0.0195286	3.07711	Estradiol (pg/mL)	biochemistry	hormone	Zinc (mg)	nutrients	supplements	2	0.427754	1	> BY & Bonf.	hormone	supplements	14620	1	Dietary Interview+Behavior	1
expo	DSQTZINC	LBXSHBG	0.0895916	0.00424863	0.0301673	0.00215068	21.0872	0.0423347	0.0423347	0	2	2	9	2	0.0860815	0.0208593	4.12677	0.000790909	0.00591344	0.127112	2998	0.0860815	0.000790909	0.0208593	4.12677	Sex Hormone Binding Globulin (SHBG, nmol/L)	biochemistry	hormone	Zinc (mg)	nutrients	supplements	2	0.0725955	1	> BY & Bonf.	hormone	supplements	14620	1	Dietary Interview+Behavior	0.0974994
expo	URX14D	LBXEST	0.0203274	0.00838535	0.249076	0.353783	2.42416	0.256839	0.256839	0	2	2	9	2	0.0177858	0.0132305	1.34431	0.198828	0.000240564	0.0194406	4274	0.0177858	0.198828	0.0132305	1.34431	Estradiol (pg/mL)	biochemistry	hormone	2,5-dichlorophenol (ug/L)	pollutant	phenols	2	1	1	> BY & Bonf.	hormone	phenols	2892	4	Consumables	1
expo	URX14D	LBXSHBG	0.0242025	0.00919789	0.231208	0.366762	2.63131	0.216909	0.216909	0	2	2	7	2	0.0231642	0.0198888	1.16469	0.262336	0.000407831	0.113168	4018	0.0231642	0.262336	0.0198888	1.16469	Sex Hormone Binding Globulin (SHBG, nmol/L)	biochemistry	hormone	2,5-dichlorophenol (ug/L)	pollutant	phenols	2	1	1	> BY & Bonf.	hormone	phenols	2892	4	Consumables	1
expo	URXBP3	LBXEST	0.0159723	0.012453	0.421579	0.447617	1.28261	0.602159	0.602159	0	2	2	9	2	0.00547393	0.0161791	0.338334	0.739801	2.48168e-05	0.0188763	4274	0.00547393	0.739801	0.0161791	0.338334	Estradiol (pg/mL)	biochemistry	hormone	Urinary 2-Hydroxy-4-metoxybenzophenone (Benzophenone-3)	pollutant	phenols	2	1	1	> BY & Bonf.	hormone	phenols	2892	4	Consumables	1
expo	URXBP3	LBXSHBG	0.042447	0.00620315	0.0923808	0.123363	6.84281	0.103078	0.103078	0	2	2	9	2	0.0406885	0.0201189	2.0224	0.0613423	0.00137789	0.104207	4018	0.0406885	0.0613423	0.0201189	2.0224	Sex Hormone Binding Globulin (SHBG, nmol/L)	biochemistry	hormone	Urinary 2-Hydroxy-4-metoxybenzophenone (Benzophenone-3)	pollutant	phenols	2	1	1	> BY & Bonf.	hormone	phenols	2892	4	Consumables	1
expo	URXBPF	LBXEST	-0.0114552	0.0132971	0.547284	0.688839	-0.861487	0.888118	0.888118	0	2	2	-9	-2	-0.0119141	0.0127676	-0.933149	0.365521	0.000126026	0.0191805	4272	-0.0119141	0.365521	0.0127676	-0.933149	Estradiol (pg/mL)	biochemistry	hormone	Urinary 4,4' dihydroxydiphenylmethane	pollutant	phenols	2	1	1	> BY & Bonf.	hormone	phenols	2892	4	Consumables	1
expo	URXBPF	LBXSHBG	-0.0184234	0.0164088	0.463221	0.58408	-1.12278	0.652497	0.652497	0	2	2	-9	-2	-0.0178241	0.0211969	-0.840885	0.413617	0.000281106	0.112918	4016	-0.0178241	0.413617	0.0211969	-0.840885	Sex Hormone Binding Globulin (SHBG, nmol/L)	biochemistry	hormone	Urinary 4,4' dihydroxydiphenylmethane	pollutant	phenols	2	1	1	> BY & Bonf.	hormone	phenols	2892	4	Consumables	1
expo	URXBPF	LBXTST	0.00332288	0.0174523	0.880223	0.884579	0.190397	1.64873	1.64873	0.393471	2	2	9	2	0.00130879	0.0136713	0.0957325	0.925	1.51803e-06	0.604402	4374	0.00130879	0.925	0.0136713	0.0957325	Testosterone total (ng/dL)	biochemistry	hormone	Urinary 4,4' dihydroxydiphenylmethane	pollutant	phenols	2	1	1	> BY & Bonf.	hormone	phenols	2892	4	Consumables	1
expo	URXBPH	LBXEST	-0.037497	0.0146072	0.236486	0.266729	-2.56702	0.415592	0.415592	0	2	2	-9	-2	-0.0352185	0.0214433	-1.6424	0.121299	0.000857047	0.0193177	4274	-0.0352185	0.121299	0.0214433	-1.6424	Estradiol (pg/mL)	biochemistry	hormone	Urinary Bisphenol A	pollutant	phenols	2	1	1	> BY & Bonf.	hormone	phenols	2892	4	Consumables	1
expo	URXBPH	LBXSHBG	-0.0237512	0.0222942	0.479863	0.61493	-1.06535	0.497501	0.497501	0	2	2	-9	-2	-0.0248379	0.0320163	-0.77579	0.449932	0.000428264	0.113421	4018	-0.0248379	0.449932	0.0320163	-0.77579	Sex Hormone Binding Globulin (SHBG, nmol/L)	biochemistry	hormone	Urinary Bisphenol A	pollutant	phenols	2	1	1	> BY & Bonf.	hormone	phenols	2892	4	Consumables	1
expo	URXBPS	LBXEST	-0.0194311	0.00257276	0.0838038	0.23981	-7.55262	0.0476184	0.0476184	0	2	2	-9	-2	-0.0134158	0.0140326	-0.956048	0.354204	0.000143164	0.0195615	4272	-0.0134158	0.354204	0.0140326	-0.956048	Estradiol (pg/mL)	biochemistry	hormone	Urinary 4,4'sulfonyldiphenol	pollutant	phenols	2	1	1	> BY & Bonf.	hormone	phenols	2892	4	Consumables	1
expo	URXBPS	LBXSHBG	-0.00258672	0.0182284	0.910259	0.922767	-0.141906	0.759293	0.759293	0	2	2	-9	-2	-0.00461414	0.0213129	-0.216495	0.831519	1.66691e-05	0.113126	4016	-0.00461414	0.831519	0.0213129	-0.216495	Sex Hormone Binding Globulin (SHBG, nmol/L)	biochemistry	hormone	Urinary 4,4'sulfonyldiphenol	pollutant	phenols	2	1	1	> BY & Bonf.	hormone	phenols	2892	4	Consumables	1
expo	URXBPS	LBXTST	0.00305282	0.0172384	0.888415	0.939157	0.177094	1.86436	1.86436	0.463622	2	2	-1	0	-0.00717359	0.0147328	-0.486914	0.633358	4.09366e-05	0.604226	4374	-0.00717359	0.633358	0.0147328	-0.486914	Testosterone total (ng/dL)	biochemistry	hormone	Urinary 4,4'sulfonyldiphenol	pollutant	phenols	2	1	1	> BY & Bonf.	hormone	phenols	2892	4	Consumables	1
expo	URXBUP	LBXEST	0.0147773	0.0116046	0.423808	0.703574	1.27339	0.171443	0.171443	0	2	2	9	2	0.00402741	0.0271415	0.148386	0.884014	1.42772e-05	0.0185196	4274	0.00402741	0.884014	0.0271415	0.148386	Estradiol (pg/mL)	biochemistry	hormone	Butyl paraben (ng/ml)	pollutant	phenols	2	1	1	> BY & Bonf.	hormone	phenols	2892	4	Consumables	1
expo	URXBUP	LBXSHBG	0.0413301	0.00498546	0.0764233	0.253294	8.29012	0.0415073	0.0415073	0	2	2	9	2	0.0363693	0.0285623	1.27333	0.222279	0.00117014	0.102786	4018	0.0363693	0.222279	0.0285623	1.27333	Sex Hormone Binding Globulin (SHBG, nmol/L)	biochemistry	hormone	Butyl paraben (ng/ml)	pollutant	phenols	2	1	1	> BY & Bonf.	hormone	phenols	2892	4	Consumables	1
expo	URXDCB	LBXEST	-0.0232438	0.00774301	0.204711	0.49634	-3.00191	0.107819	0.107819	0	2	2	-9	-2	-0.00880526	0.0252937	-0.34812	0.732587	5.88813e-05	0.0194609	4274	-0.00880526	0.732587	0.0252937	-0.34812	Estradiol (pg/mL)	biochemistry	hormone	2,4-dichlorophenol (ug/L)	pollutant	phenols	2	1	1	> BY & Bonf.	hormone	phenols	2892	4	Consumables	1
expo	URXDCB	LBXSHBG	0.032656	0.00269308	0.0523824	0.206955	12.1259	0.0216721	0.0216721	0	2	2	9	2	0.0316607	0.0189913	1.66711	0.116229	0.000760182	0.112255	4018	0.0316607	0.116229	0.0189913	1.66711	Sex Hormone Binding Globulin (SHBG, nmol/L)	biochemistry	hormone	2,4-dichlorophenol (ug/L)	pollutant	phenols	2	1	1	> BY & Bonf.	hormone	phenols	2892	4	Consumables	1
expo	URXEPB	LBXEST	0.0190935	0.0364525	0.692832	0.480835	0.52379	2.72726	2.72726	0.633331	2	2	9	2	-0.0056772	0.0197052	-0.288106	0.777208	2.77638e-05	0.0190032	4274	-0.0056772	0.777208	0.0197052	-0.288106	Estradiol (pg/mL)	biochemistry	hormone	Ethyl paraben (ng/ml)	pollutant	phenols	2	1	1	> BY & Bonf.	hormone	phenols	2892	4	Consumables	1
expo	URXEPB	LBXSHBG	0.0419431	0.012475	0.184043	0.092901	3.36218	0.475887	0.475887	0	2	2	9	2	0.0413423	0.0170447	2.42552	0.028372	0.00148193	0.102592	4018	0.0413423	0.028372	0.0170447	2.42552	Sex Hormone Binding Globulin (SHBG, nmol/L)	biochemistry	hormone	Ethyl paraben (ng/ml)	pollutant	phenols	2	1	1	> BY & Bonf.	hormone	phenols	2892	4	Consumables	0.830671
expo	URXMPB	LBXEST	-0.0158493	0.0370898	0.742911	0.834254	-0.427321	3.7311	3.7311	0.731983	2	2	-1	0	-0.0217696	0.0159049	-1.36874	0.191232	0.000358587	0.0197879	4274	-0.0217696	0.191232	0.0159049	-1.36874	Estradiol (pg/mL)	biochemistry	hormone	Methyl paraben (ng/ml)	pollutant	phenols	2	1	1	> BY & Bonf.	hormone	phenols	2892	4	Consumables	1
expo	URXMPB	LBXSHBG	0.0614307	0.0181975	0.183342	0.0623418	3.37577	0.867551	0.867551	0	2	2	9	2	0.0410386	0.0288474	1.42261	0.175312	0.00127394	0.10144	4018	0.0410386	0.175312	0.0288474	1.42261	Sex Hormone Binding Globulin (SHBG, nmol/L)	biochemistry	hormone	Methyl paraben (ng/ml)	pollutant	phenols	2	1	1	> BY & Bonf.	hormone	phenols	2892	4	Consumables	1
expo	URXPPB	LBXEST	0.00472882	0.0219367	0.864834	0.506289	0.215567	2.3581	2.3581	0.57593	2	2	9	2	0.00223503	0.0117817	0.189703	0.852085	3.85146e-06	0.0183181	4274	0.00223503	0.852085	0.0117817	0.189703	Estradiol (pg/mL)	biochemistry	hormone	Propyl paraben (ng/ml)	pollutant	phenols	2	1	1	> BY & Bonf.	hormone	phenols	2892	4	Consumables	1
expo	URXPPB	LBXSHBG	0.0493839	0.0136961	0.172231	0.0841273	3.60568	0.587242	0.587242	0	2	2	9	2	0.0364554	0.0231925	1.57186	0.136834	0.00102703	0.097088	4018	0.0364554	0.136834	0.0231925	1.57186	Sex Hormone Binding Globulin (SHBG, nmol/L)	biochemistry	hormone	Propyl paraben (ng/ml)	pollutant	phenols	2	1	1	> BY & Bonf.	hormone	phenols	2892	4	Consumables	1
expo	URXTLC	LBXEST	-0.00532615	0.00736974	0.601602	0.892385	-0.722705	0.62586	0.62586	0	2	2	-9	-2	-0.00303471	0.00733048	-0.413985	0.684744	8.58999e-06	0.0192038	4274	-0.00303471	0.684744	0.00733048	-0.413985	Estradiol (pg/mL)	biochemistry	hormone	Urinary Triclocarban (ng/mL)	pollutant	phenols	2	1	1	> BY & Bonf.	hormone	phenols	2892	4	Consumables	1
expo	URXTLC	LBXSHBG	0.0390098	0.0108367	0.1725	0.169529	3.59979	0.287756	0.287756	0	2	2	9	2	0.0381677	0.0197199	1.93549	0.072012	0.00135855	0.114178	4018	0.0381677	0.072012	0.0197199	1.93549	Sex Hormone Binding Globulin (SHBG, nmol/L)	biochemistry	hormone	Urinary Triclocarban (ng/mL)	pollutant	phenols	2	1	1	> BY & Bonf.	hormone	phenols	2892	4	Consumables	1
expo	URXTLC	LBXTST	0.00478798	0.00814483	0.661674	0.870008	0.587856	0.270086	0.270086	0	2	2	9	2	0.00190744	0.0161238	0.1183	0.9074	3.3984e-06	0.603563	4376	0.00190744	0.9074	0.0161238	0.1183	Testosterone total (ng/dL)	biochemistry	hormone	Urinary Triclocarban (ng/mL)	pollutant	phenols	2	1	1	> BY & Bonf.	hormone	phenols	2892	4	Consumables	1
expo	URXTRS	LBXEST	-0.0205627	0.0138685	0.377752	0.333365	-1.48269	0.67109	0.67109	0	2	2	-9	-2	-0.0101684	0.0150329	-0.676407	0.509079	9.44789e-05	0.0194351	4274	-0.0101684	0.509079	0.0150329	-0.676407	Estradiol (pg/mL)	biochemistry	hormone	Urinary 2,4,4'-Trichloro-2'-hydroxyphenyl ether (Triclosan)	pollutant	phenols	2	1	1	> BY & Bonf.	hormone	phenols	2892	4	Consumables	1
expo	URXTRS	LBXSHBG	0.0158949	0.00919888	0.333992	0.416306	1.72792	0.403056	0.403056	0	2	2	9	2	0.0150345	0.0146107	1.02901	0.319783	0.000207546	0.113008	4018	0.0150345	0.319783	0.0146107	1.02901	Sex Hormone Binding Globulin (SHBG, nmol/L)	biochemistry	hormone	Urinary 2,4,4'-Trichloro-2'-hydroxyphenyl ether (Triclosan)	pollutant	phenols	2	1	1	> BY & Bonf.	hormone	phenols	2892	4	Consumables	1
expo2	LBXHA	LBXEST	0.0277891	0.0531342	0.693228	0.659852	0.522998	5.24345	5.24345	0.809286	2	2	9	2	-0.0353534	0.0318656	-1.10946	0.284705	0.00223502	0.0169391	13039	-0.0353534	0.284705	0.0318656	-1.10946	Estradiol (pg/mL)	biochemistry	hormone	Hepatitis A Antibody (Anti-HAV)	infection	NA	2	1	1	> BY & Bonf.	hormone	infection	7393	3	Infection	1
expo2	LBXHA	LBXSHBG	-0.0527318	0.00861737	0.103124	0.189316	-6.11925	0.0921118	0.0921118	0	2	2	-3	-2	-0.051593	0.0286794	-1.79895	0.0921742	0.000768576	0.121713	12208	-0.051593	0.0921742	0.0286794	-1.79895	Sex Hormone Binding Globulin (SHBG, nmol/L)	biochemistry	hormone	Hepatitis A Antibody (Anti-HAV)	infection	NA	2	1	1	> BY & Bonf.	hormone	infection	7393	3	Infection	1
expo2	LBXHBS	LBXEST	-0.0256774	0.0311582	0.561202	0.609917	-0.824097	1.1	1.1	0.0909061	2	2	-9	-2	-0.0321711	0.0273935	-1.17441	0.257416	0.000187134	0.0162186	13039	-0.0321711	0.257416	0.0273935	-1.17441	Estradiol (pg/mL)	biochemistry	hormone	Hepatitis B Surface Antibody (Anti-HBs)	infection	NA	2	1	1	> BY & Bonf.	hormone	infection	7393	3	Infection	1
expo2	LBXHBS	LBXSHBG	-0.0860545	0.0584134	0.37965	0.0020874	-1.4732	7.64406	7.64406	0.869179	2	2	-9	-2	-0.0937022	0.0220132	-4.25663	0.00060279	0.00159602	0.119671	12208	-0.0937022	0.00060279	0.0220132	-4.25663	Sex Hormone Binding Globulin (SHBG, nmol/L)	biochemistry	hormone	Hepatitis B Surface Antibody (Anti-HBs)	infection	NA	2	0.0578677	1	> BY & Bonf.	hormone	infection	7393	3	Infection	0.0830512
expo2	LBXHBC	LBXEST	-0.00277377	0.0125155	0.861152	0.975549	-0.221627	0.418454	0.418454	0	2	2	7	0	-0.00647041	0.0157976	-0.409581	0.687544	1.47964e-06	0.0169662	13041	-0.00647041	0.687544	0.0157976	-0.409581	Estradiol (pg/mL)	biochemistry	hormone	Hepatitis B core antibody	infection	NA	2	1	1	> BY & Bonf.	hormone	infection	7393	3	Infection	1
expo2	LBXHBC	LBXSHBG	-0.134871	0.00962569	0.0453582	0.0460732	-14.0116	0.0407176	0.0407176	0	2	2	-7	0	-0.133369	0.0485048	-2.7496	0.0142458	0.000629289	0.122984	12210	-0.133369	0.0142458	0.0485048	-2.7496	Sex Hormone Binding Globulin (SHBG, nmol/L)	biochemistry	hormone	Hepatitis B core antibody	infection	NA	2	0.724282	1	> BY & Bonf.	hormone	infection	7393	3	Infection	0.547
expo2	LBXHCR	LBXEST	-0.0322478	0.0461359	0.611638	0.0900418	-0.698976	4.73674	4.73674	0.788884	2	2	-1	0	-0.0356415	0.0173527	-2.05395	0.0578396	1.95343e-05	0.0170728	12975	-0.0356415	0.0578396	0.0173527	-2.05395	Estradiol (pg/mL)	biochemistry	hormone	Hepatitis C RNA (HCV-RNA)	infection	NA	2	1	1	> BY & Bonf.	hormone	infection	7393	3	Infection	1
expo3	LBXHCR	LBXEST	0.0142697	0.0355158	0.756784	0.953537	0.401784	2.48791	2.48791	0.598057	2	2	9	2	0.0100429	0.0139906	0.717834	0.48389	1.95343e-05	0.0170728	12975	0.0100429	0.48389	0.0139906	0.717834	Estradiol (pg/mL)	biochemistry	hormone	Hepatitis C RNA (HCV-RNA)	infection	NA	2	1	1	> BY & Bonf.	hormone	infection	7393	3	Infection	1
expo2	LBXHCR	LBXSHBG	-0.684201	0.28052	0.247705	5.13036e-05	-2.43904	4.98187	4.98187	0.799272	2	2	-9	-2	-0.800078	0.145556	-5.49669	6.14333e-05	0.00606609	0.126467	12146	-0.800078	6.14333e-05	0.145556	-5.49669	Sex Hormone Binding Globulin (SHBG, nmol/L)	biochemistry	hormone	Hepatitis C RNA (HCV-RNA)	infection	NA	2	0.00845336	1	BY<0.05	hormone	infection	7393	3	Infection	0.0159879
expo3	LBXHCR	LBXSHBG	-0.891851	0.0162347	0.0115873	2.03779e-11	-54.935	0.0326989	0.0326989	0	2	2	-9	-2	-0.904789	0.11948	-7.57272	1.68157e-06	0.00606609	0.126467	12146	-0.904789	1.68157e-06	0.11948	-7.57272	Sex Hormone Binding Globulin (SHBG, nmol/L)	biochemistry	hormone	Hepatitis C RNA (HCV-RNA)	infection	NA	2	0.000379017	0.208135	BY<0.05	hormone	infection	7393	3	Infection	0.000656438
expo2	LBXHCR	LBXTST	-0.607041	0.0683268	0.0713558	0.0029615	-8.88438	0.225904	0.225904	0	2	2	-9	-2	-0.54321	0.111379	-4.87712	4.23747e-05	0.00232663	0.638835	13390	-0.54321	4.23747e-05	0.111379	-4.87712	Testosterone total (ng/dL)	biochemistry	hormone	Hepatitis C RNA (HCV-RNA)	infection	NA	2	0.00616923	1	BY<0.05	hormone	infection	7393	3	Infection	0.00597932
expo3	LBXHCR	LBXTST	-0.519921	0.00907674	0.0111129	0.00483227	-57.2806	0.0048517	0.0048517	0	2	2	-9	-2	-0.484507	0.111385	-4.34983	0.000174456	0.00232663	0.638835	13390	-0.484507	0.000174456	0.111385	-4.34983	Testosterone total (ng/dL)	biochemistry	hormone	Hepatitis C RNA (HCV-RNA)	infection	NA	2	0.020485	1	BY<0.05	hormone	infection	7393	3	Infection	0.0155907
expo2	LBDHEG	LBXEST	0.0152016	0.00696122	0.273382	0.511211	2.18375	0.887216	0.887216	0	2	2	9	2	0.0188445	0.0108575	1.73563	0.101844	1.89054e-05	0.016795	13041	0.0188445	0.101844	0.0108575	1.73563	Estradiol (pg/mL)	biochemistry	hormone	Hepatitis E IgG (anti-HEV)	infection	NA	2	1	1	> BY & Bonf.	hormone	infection	7393	3	Infection	1
expo2	LBDHEG	LBXSHBG	0.0223198	0.0200969	0.466667	0.632433	1.11061	0.493829	0.493829	0	2	2	1	0	0.0220381	0.0298695	0.737813	0.471311	2.63476e-05	0.122366	12210	0.0220381	0.471311	0.0298695	0.737813	Sex Hormone Binding Globulin (SHBG, nmol/L)	biochemistry	hormone	Hepatitis E IgG (anti-HEV)	infection	NA	2	1	1	> BY & Bonf.	hormone	infection	7393	3	Infection	1
expo2	LBDHEM	LBXEST	0.0665351	0.0245055	0.224658	0.118701	2.71511	1.74455	1.74455	0.426787	2	2	9	2	0.0540163	0.020942	2.57933	0.0201695	2.75763e-05	0.0171118	13041	0.0540163	0.0201695	0.020942	2.57933	Estradiol (pg/mL)	biochemistry	hormone	Hepatitis E IgM (Anti-HEV)	infection	NA	2	0.946707	1	> BY & Bonf.	hormone	infection	7393	3	Infection	1
expo2	LBDHEM	LBXSHBG	0.130166	0.0179911	0.0874374	0.183937	7.23502	0.0701183	0.0701183	0	2	2	9	2	0.122641	0.0763538	1.60622	0.127778	0.000147252	0.122498	12210	0.122641	0.127778	0.0763538	1.60622	Sex Hormone Binding Globulin (SHBG, nmol/L)	biochemistry	hormone	Hepatitis E IgM (Anti-HEV)	infection	NA	2	1	1	> BY & Bonf.	hormone	infection	7393	3	Infection	1
expo2	LBDRPCR	LBXEST	-0.02917	0.011196	0.0800018	0.634251	-2.6054	0.145075	0.435226	0	4	2	-9	-2	-0.0206353	0.042889	-0.481133	0.636936	0.000166585	0.0179152	3313	-0.0206353	0.636936	0.042889	-0.481133	Estradiol (pg/mL)	biochemistry	hormone	Roche HPV linear array (LA) summary result	infection	NA	4	1	1	> BY & Bonf.	hormone	infection	7393	3	Infection	1
expo3	LBDRPCR	LBXEST	-0.0878747	0.0634058	0.259826	0.451648	-1.38591	1.69751	5.09253	0.410901	4	2	-9	-2	-0.129228	0.0453693	-2.84837	0.0116202	0.000166585	0.0179152	3313	-0.129228	0.0116202	0.0453693	-2.84837	Estradiol (pg/mL)	biochemistry	hormone	Roche HPV linear array (LA) summary result	infection	NA	4	0.620358	1	> BY & Bonf.	hormone	infection	7393	3	Infection	1
expo2	LBDRPCR	LBXSHBG	-0.099436	0.0201621	0.015982	0.100397	-4.93183	0.671459	2.01438	0	4	2	-9	-2	-0.0493748	0.0524862	-0.94072	0.360835	0.000546675	0.0529872	3114	-0.0493748	0.360835	0.0524862	-0.94072	Sex Hormone Binding Globulin (SHBG, nmol/L)	biochemistry	hormone	Roche HPV linear array (LA) summary result	infection	NA	4	1	1	> BY & Bonf.	hormone	infection	7393	3	Infection	1
expo3	LBDRPCR	LBXSHBG	-0.337062	0.19845	0.187981	0.0654957	-1.69848	9.45704	28.3711	0.894259	4	2	-9	-2	-0.0493	0.356278	-0.138375	0.89167	0.000546675	0.0529872	3114	-0.0493	0.89167	0.356278	-0.138375	Sex Hormone Binding Globulin (SHBG, nmol/L)	biochemistry	hormone	Roche HPV linear array (LA) summary result	infection	NA	4	1	1	> BY & Bonf.	hormone	infection	7393	3	Infection	1
expo2	LBXHP2C	LBXEST	0.00120975	0.0490038	0.984287	0.808459	0.0246868	1.95848	1.95848	0.489401	2	2	1	0	-0.051792	0.0480152	-1.07866	0.296734	0.000498798	0.0176952	3313	-0.051792	0.296734	0.0480152	-1.07866	Estradiol (pg/mL)	biochemistry	hormone	Cobas HPV Swab High Risk	infection	NA	2	1	1	> BY & Bonf.	hormone	infection	7393	3	Infection	1
expo3	LBXHP2C	LBXEST	-0.0703876	0.0449042	0.361512	0.68821	-1.56751	0.354823	0.354823	0	2	2	-9	-2	0.0306538	0.149688	0.204785	0.840322	0.000498798	0.0176952	3313	0.0306538	0.840322	0.149688	0.204785	Estradiol (pg/mL)	biochemistry	hormone	Cobas HPV Swab High Risk	infection	NA	2	1	1	> BY & Bonf.	hormone	infection	7393	3	Infection	1
expo2	LBXHP2C	LBXSHBG	-0.0218904	0.0045048	0.129205	0.72323	-4.85935	0.011535	0.011535	0	2	2	-3	-2	-0.014428	0.044989	-0.320701	0.752588	5.96037e-05	0.0525133	3114	-0.014428	0.752588	0.044989	-0.320701	Sex Hormone Binding Globulin (SHBG, nmol/L)	biochemistry	hormone	Cobas HPV Swab High Risk	infection	NA	2	1	1	> BY & Bonf.	hormone	infection	7393	3	Infection	1
expo3	LBXHP2C	LBXSHBG	-0.232426	0.113403	0.28898	0.168379	-2.04956	2.28553	2.28553	0.562464	2	2	-9	-2	-0.049145	0.142767	-0.344231	0.735155	5.96037e-05	0.0525133	3114	-0.049145	0.735155	0.142767	-0.344231	Sex Hormone Binding Globulin (SHBG, nmol/L)	biochemistry	hormone	Cobas HPV Swab High Risk	infection	NA	2	1	1	> BY & Bonf.	hormone	infection	7393	3	Infection	1
expo2	LBXHP2C	LBXTST	-0.0881921	0.0841974	0.485251	0.267668	-1.04744	2.16796	2.16796	0.538736	2	2	-9	-2	-0.0811893	0.0554312	-1.46469	0.162379	0.00110255	0.0262877	3411	-0.0811893	0.162379	0.0554312	-1.46469	Testosterone total (ng/dL)	biochemistry	hormone	Cobas HPV Swab High Risk	infection	NA	2	1	1	> BY & Bonf.	hormone	infection	7393	3	Infection	1
expo3	LBXHP2C	LBXTST	-0.135744	0.128664	0.482959	0.201116	-1.05502	2.57675	2.57675	0.611915	2	2	-9	-2	-0.144038	0.0808043	-1.78255	0.0936421	0.00110255	0.0262877	3411	-0.144038	0.0936421	0.0808043	-1.78255	Testosterone total (ng/dL)	biochemistry	hormone	Cobas HPV Swab High Risk	infection	NA	2	1	1	> BY & Bonf.	hormone	infection	7393	3	Infection	1
expo2	LBXHE1	LBXEST	0.0314885	0.0151773	0.285931	0.501526	2.07471	0.378238	0.378238	0	2	2	5	0	0.0243077	0.0223321	1.08847	0.293569	0.000132029	0.0211214	6346	0.0243077	0.293569	0.0223321	1.08847	Estradiol (pg/mL)	biochemistry	hormone	Herpes Simplex Virus I	infection	NA	2	1	1	> BY & Bonf.	hormone	infection	7393	3	Infection	1
expo3	LBXHE1	LBXEST	-0.044688	0.0297329	0.373751	0.796456	-1.50298	0.435951	0.435951	0	2	2	-9	-2	-0.0596139	0.0387998	-1.53645	0.145251	0.000132029	0.0211214	6346	-0.0596139	0.145251	0.0387998	-1.53645	Estradiol (pg/mL)	biochemistry	hormone	Herpes Simplex Virus I	infection	NA	2	1	1	> BY & Bonf.	hormone	infection	7393	3	Infection	1
expo2	LBXHE1	LBXSHBG	0.0412568	0.0375107	0.469746	0.233261	1.09987	1.92174	1.92174	0.479638	2	2	9	2	0.050285	0.0287135	1.75127	0.100316	0.000693219	0.169253	5911	0.050285	0.100316	0.0287135	1.75127	Sex Hormone Binding Globulin (SHBG, nmol/L)	biochemistry	hormone	Herpes Simplex Virus I	infection	NA	2	1	1	> BY & Bonf.	hormone	infection	7393	3	Infection	1
expo3	LBXHE1	LBXSHBG	-0.301795	0.0492412	0.102964	0.0380823	-6.12891	0.266145	0.266145	0	2	2	-9	-2	-0.365902	0.123781	-2.95604	0.00981226	0.000693219	0.169253	5911	-0.365902	0.00981226	0.123781	-2.95604	Sex Hormone Binding Globulin (SHBG, nmol/L)	biochemistry	hormone	Herpes Simplex Virus I	infection	NA	2	0.544097	1	> BY & Bonf.	hormone	infection	7393	3	Infection	0.459651
expo2	LBXHE2	LBXEST	0.0319758	0.021603	0.378257	0.548552	1.48016	0.729028	0.729028	0	2	2	1	0	0.0249543	0.0210468	1.18566	0.254201	6.18784e-05	0.0214806	5265	0.0249543	0.254201	0.0210468	1.18566	Estradiol (pg/mL)	biochemistry	hormone	Herpes Simplex Virus II	infection	NA	2	1	1	> BY & Bonf.	hormone	infection	7393	3	Infection	1
expo3	LBXHE2	LBXEST	-0.0845521	0.0391901	0.276309	0.362933	-2.15749	1.03424	1.03424	0.0331082	2	2	-9	-2	0.0121113	0.0417712	0.289944	0.775828	6.18784e-05	0.0214806	5265	0.0121113	0.775828	0.0417712	0.289944	Estradiol (pg/mL)	biochemistry	hormone	Herpes Simplex Virus II	infection	NA	2	1	1	> BY & Bonf.	hormone	infection	7393	3	Infection	1
expo2	LBXHE2	LBXSHBG	-0.0885315	0.00227009	0.0163204	0.203837	-38.9991	0.0021503	0.0021503	0	2	2	-9	-2	-0.0887088	0.0491906	-1.80337	0.0914505	0.000793261	0.172905	4909	-0.0887088	0.0914505	0.0491906	-1.80337	Sex Hormone Binding Globulin (SHBG, nmol/L)	biochemistry	hormone	Herpes Simplex Virus II	infection	NA	2	1	1	> BY & Bonf.	hormone	infection	7393	3	Infection	1
expo3	LBXHE2	LBXSHBG	-0.10401	0.0562874	0.315789	0.773004	-1.84784	0.0758785	0.0758785	0	2	2	-1	0	-0.00677995	0.382369	-0.0177314	0.986087	0.000793261	0.172905	4909	-0.00677995	0.986087	0.382369	-0.0177314	Sex Hormone Binding Globulin (SHBG, nmol/L)	biochemistry	hormone	Herpes Simplex Virus II	infection	NA	2	1	1	> BY & Bonf.	hormone	infection	7393	3	Infection	1
expo	LBXBGE	LBXEST	0.00300901	0.00235961	0.423365	0.252788	1.27522	0.996215	0.996215	0	2	2	1	0	0.00302504	0.0019568	1.54591	0.141675	9.12018e-06	0.0200985	7475	0.00302504	0.141675	0.0019568	1.54591	Estradiol (pg/mL)	biochemistry	hormone	Mercury, ethyl (ug/L)	pollutant	heavy metals	2	1	1	> BY & Bonf.	hormone	heavy metals	7713	2	Smoking+Hydrocarbon+Metals	1
expo	LBXBGE	LBXSHBG	-0.00530718	0.00550818	0.51183	0.460323	-0.96351	0.822673	0.822673	0	2	2	-9	-2	-0.00749805	0.00684262	-1.09579	0.289393	5.60227e-05	0.127954	7005	-0.00749805	0.289393	0.00684262	-1.09579	Sex Hormone Binding Globulin (SHBG, nmol/L)	biochemistry	hormone	Mercury, ethyl (ug/L)	pollutant	heavy metals	2	1	1	> BY & Bonf.	hormone	heavy metals	7713	2	Smoking+Hydrocarbon+Metals	1
expo	LBXBGM	LBXEST	0.00610164	0.0282742	0.864691	0.638891	0.215802	3.88912	3.88912	0.742872	2	2	1	0	-0.00407515	0.012758	-0.319418	0.753542	1.34658e-05	0.0198854	7477	-0.00407515	0.753542	0.012758	-0.319418	Estradiol (pg/mL)	biochemistry	hormone	Mercury, methyl (ug/L)	pollutant	heavy metals	2	1	1	> BY & Bonf.	hormone	heavy metals	7713	2	Smoking+Hydrocarbon+Metals	1
expo	LBXBGM	LBXSHBG	-0.00460127	0.00702597	0.630883	0.846351	-0.654894	0.232191	0.232191	0	2	2	-5	-2	-0.00182208	0.0153138	-0.118983	0.90677	2.68222e-06	0.126784	7007	-0.00182208	0.90677	0.0153138	-0.118983	Sex Hormone Binding Globulin (SHBG, nmol/L)	biochemistry	hormone	Mercury, methyl (ug/L)	pollutant	heavy metals	2	1	1	> BY & Bonf.	hormone	heavy metals	7713	2	Smoking+Hydrocarbon+Metals	1
expo	LBXIHG	LBXEST	0.0287376	0.00428755	0.0942859	0.219543	6.70257	0.065654	0.065654	0	2	2	9	2	0.0117785	0.00675058	1.74482	0.10019	0.00013661	0.020099	7477	0.0117785	0.10019	0.00675058	1.74482	Estradiol (pg/mL)	biochemistry	hormone	Mercury, inorganic (ug/L)	pollutant	heavy metals	2	1	1	> BY & Bonf.	hormone	heavy metals	7713	2	Smoking+Hydrocarbon+Metals	1
expo	LBXIHG	LBXSHBG	0.00454579	0.00490993	0.524504	0.734012	0.925836	0.158775	0.158775	0	2	2	5	2	0.00234556	0.0108907	0.215372	0.832198	5.42054e-06	0.128218	7007	0.00234556	0.832198	0.0108907	0.215372	Sex Hormone Binding Globulin (SHBG, nmol/L)	biochemistry	hormone	Mercury, inorganic (ug/L)	pollutant	heavy metals	2	1	1	> BY & Bonf.	hormone	heavy metals	7713	2	Smoking+Hydrocarbon+Metals	1
expo2	ORXHPV	LBXEST	-0.0550165	0.00134033	0.0155064	0.137023	-41.0471	0.00289445	0.00289445	0	2	2	-1	0	-0.0425616	0.0341167	-1.24753	0.23133	0.000135683	0.0192062	8348	-0.0425616	0.23133	0.0341167	-1.24753	Estradiol (pg/mL)	biochemistry	hormone	Oral HPV Result	infection	NA	2	1	1	> BY & Bonf.	hormone	infection	7393	3	Infection	1
expo3	ORXHPV	LBXEST	-0.0893675	0.0138597	0.097951	0.0879638	-6.448	0.145448	0.145448	0	2	2	-1	0	-0.065324	0.039947	-1.63527	0.122799	0.000135683	0.0192062	8348	-0.065324	0.122799	0.039947	-1.63527	Estradiol (pg/mL)	biochemistry	hormone	Oral HPV Result	infection	NA	2	1	1	> BY & Bonf.	hormone	infection	7393	3	Infection	1
expo2	ORXHPV	LBXSHBG	-0.116265	0.0453628	0.236824	0.0190749	-2.56299	1.76355	1.76355	0.432961	2	2	-1	0	-0.110412	0.0341727	-3.231	0.00559697	0.000792008	0.134971	7835	-0.110412	0.00559697	0.0341727	-3.231	Sex Hormone Binding Globulin (SHBG, nmol/L)	biochemistry	hormone	Oral HPV Result	infection	NA	2	0.350246	1	> BY & Bonf.	hormone	infection	7393	3	Infection	0.336099
expo3	ORXHPV	LBXSHBG	-0.148236	0.00185821	0.00797988	0.0698424	-79.7739	0.00103419	0.00103419	0	2	2	-1	0	-0.149261	0.0564165	-2.6457	0.0183484	0.000792008	0.134971	7835	-0.149261	0.0183484	0.0564165	-2.6457	Sex Hormone Binding Globulin (SHBG, nmol/L)	biochemistry	hormone	Oral HPV Result	infection	NA	2	0.882198	1	> BY & Bonf.	hormone	infection	7393	3	Infection	0.632002
expo	URXP01	LBXEST	0.0112913	0.00890981	0.425296	0.519035	1.26728	0.370855	0.370855	0	2	2	5	2	0.00911032	0.0125268	0.727269	0.47826	6.61896e-05	0.0322482	4139	0.00911032	0.47826	0.0125268	0.727269	Estradiol (pg/mL)	biochemistry	hormone	1-napthol (ng/L)	pollutant	hydrocarbon	2	1	1	> BY & Bonf.	hormone	hydrocarbon	2413	2	Smoking+Hydrocarbon+Metals	1
expo	URXP01	LBXSHBG	0.0474396	0.00999838	0.132239	0.094572	4.74473	0.237992	0.237992	0	2	2	9	2	0.0521998	0.0222772	2.34319	0.0333162	0.00216974	0.115237	3887	0.0521998	0.0333162	0.0222772	2.34319	Sex Hormone Binding Globulin (SHBG, nmol/L)	biochemistry	hormone	1-napthol (ng/L)	pollutant	hydrocarbon	2	1	1	> BY & Bonf.	hormone	hydrocarbon	2413	2	Smoking+Hydrocarbon+Metals	0.918047
expo	URXP02	LBXEST	0.0153638	0.0257478	0.657504	0.71517	0.596703	2.97669	2.97669	0.664057	2	2	9	2	0.0150884	0.0129376	1.16624	0.261725	0.000128833	0.0289819	4189	0.0150884	0.261725	0.0129376	1.16624	Estradiol (pg/mL)	biochemistry	hormone	2-napthol(ng/L)	pollutant	hydrocarbon	2	1	1	> BY & Bonf.	hormone	hydrocarbon	2413	2	Smoking+Hydrocarbon+Metals	1
expo	URXP02	LBXSHBG	0.00375765	0.00475065	0.573965	0.932439	0.790977	0.0429509	0.0429509	0	2	2	1	2	0.00368292	0.0242879	0.151636	0.881494	7.60979e-06	0.113482	3936	0.00368292	0.881494	0.0242879	0.151636	Sex Hormone Binding Globulin (SHBG, nmol/L)	biochemistry	hormone	2-napthol(ng/L)	pollutant	hydrocarbon	2	1	1	> BY & Bonf.	hormone	hydrocarbon	2413	2	Smoking+Hydrocarbon+Metals	1
expo	URXP03	LBXEST	0.0189522	0.00122687	0.0411541	0.47282	15.4476	0.00468515	0.00468515	0	2	2	9	2	0.0149174	0.0154243	0.967134	0.348813	0.000146893	0.0314824	4238	0.0149174	0.348813	0.0154243	0.967134	Estradiol (pg/mL)	biochemistry	hormone	3-fluorene (ng/L)	pollutant	hydrocarbon	2	1	1	> BY & Bonf.	hormone	hydrocarbon	2413	2	Smoking+Hydrocarbon+Metals	1
expo	URXP03	LBXSHBG	0.0311412	0.0380727	0.563543	0.306107	0.817941	2.63949	2.63949	0.62114	2	2	5	0	0.0347728	0.0239327	1.45294	0.166839	0.000792858	0.115551	3980	0.0347728	0.166839	0.0239327	1.45294	Sex Hormone Binding Globulin (SHBG, nmol/L)	biochemistry	hormone	3-fluorene (ng/L)	pollutant	hydrocarbon	2	1	1	> BY & Bonf.	hormone	hydrocarbon	2413	2	Smoking+Hydrocarbon+Metals	1
expo	URXP04	LBXEST	0.0259165	0.0258848	0.499611	0.47523	1.00122	1.41092	1.41092	0.291241	2	2	9	2	0.0286006	0.0195812	1.46061	0.16475	0.000490442	0.0312673	4242	0.0286006	0.16475	0.0195812	1.46061	Estradiol (pg/mL)	biochemistry	hormone	2-fluorene (ng/L)	pollutant	hydrocarbon	2	1	1	> BY & Bonf.	hormone	hydrocarbon	2413	2	Smoking+Hydrocarbon+Metals	1
expo	URXP04	LBXSHBG	0.0467417	0.032211	0.384131	0.146995	1.45111	1.8994	1.8994	0.473517	2	2	9	2	0.048672	0.0232864	2.09015	0.0540472	0.00141506	0.116393	3984	0.048672	0.0540472	0.0232864	2.09015	Sex Hormone Binding Globulin (SHBG, nmol/L)	biochemistry	hormone	2-fluorene (ng/L)	pollutant	hydrocarbon	2	1	1	> BY & Bonf.	hormone	hydrocarbon	2413	2	Smoking+Hydrocarbon+Metals	1
expo	URXP06	LBXEST	0.0230492	0.0357608	0.635519	0.453507	0.644536	1.34648	1.34648	0.257324	2	2	9	2	0.0620082	0.0465425	1.33229	0.202653	0.0021562	0.0316751	4243	0.0620082	0.202653	0.0465425	1.33229	Estradiol (pg/mL)	biochemistry	hormone	1-phenanthrene (ng/L)	pollutant	hydrocarbon	2	1	1	> BY & Bonf.	hormone	hydrocarbon	2413	2	Smoking+Hydrocarbon+Metals	1
expo	URXP06	LBXSHBG	0.0691086	0.0193152	0.173502	0.0647807	3.57794	0.499348	0.499348	0	2	2	9	2	0.0756175	0.0288021	2.62541	0.0191065	0.0032341	0.114539	3985	0.0756175	0.0191065	0.0288021	2.62541	Sex Hormone Binding Globulin (SHBG, nmol/L)	biochemistry	hormone	1-phenanthrene (ng/L)	pollutant	hydrocarbon	2	0.909658	1	> BY & Bonf.	hormone	hydrocarbon	2413	2	Smoking+Hydrocarbon+Metals	0.63575
expo	URXP10	LBXEST	0.0354622	0.0115174	0.19992	0.3831	3.07901	0.151959	0.151959	0	2	2	9	2	0.0397503	0.0355903	1.11689	0.281614	0.00102388	0.030174	4241	0.0397503	0.281614	0.0355903	1.11689	Estradiol (pg/mL)	biochemistry	hormone	1-pyrene (ng/L)	pollutant	hydrocarbon	2	1	1	> BY & Bonf.	hormone	hydrocarbon	2413	2	Smoking+Hydrocarbon+Metals	1
expo	URXP10	LBXSHBG	0.0753386	0.0381689	0.298535	0.0332348	1.97382	2.55329	2.55329	0.608349	2	2	9	2	0.0692557	0.024318	2.84792	0.0122179	0.00309714	0.113077	3983	0.0692557	0.0122179	0.024318	2.84792	Sex Hormone Binding Globulin (SHBG, nmol/L)	biochemistry	hormone	1-pyrene (ng/L)	pollutant	hydrocarbon	2	0.644668	1	> BY & Bonf.	hormone	hydrocarbon	2413	2	Smoking+Hydrocarbon+Metals	0.503661
expo	URXP25	LBXEST	0.00323912	0.0248894	0.917613	0.944979	0.130141	0.91404	0.91404	0	2	2	7	2	0.0152679	0.0269995	0.565489	0.580102	0.000130025	0.0318658	4242	0.0152679	0.580102	0.0269995	0.565489	Estradiol (pg/mL)	biochemistry	hormone	2-Hydroxyphenanthrene (ng/L) & 3-Hydroxyphenanthrene (ng/L)	pollutant	hydrocarbon	2	1	1	> BY & Bonf.	hormone	hydrocarbon	2413	2	Smoking+Hydrocarbon+Metals	1
expo	URXP25	LBXSHBG	0.0016955	0.0290203	0.962848	0.979436	0.0584245	0.876676	0.876676	0	2	2	-5	0	0.000455703	0.0308913	0.0147518	0.988425	1.15559e-07	0.114368	3984	0.000455703	0.988425	0.0308913	0.0147518	Sex Hormone Binding Globulin (SHBG, nmol/L)	biochemistry	hormone	2-Hydroxyphenanthrene (ng/L) & 3-Hydroxyphenanthrene (ng/L)	pollutant	hydrocarbon	2	1	1	> BY & Bonf.	hormone	hydrocarbon	2413	2	Smoking+Hydrocarbon+Metals	1
expo	URXP25	LBXTST	0.00248025	0.0318673	0.950551	0.827706	0.0778306	5.38079	5.38079	0.814154	2	2	9	2	-0.0117037	0.016128	-0.725675	0.479208	7.67137e-05	0.619876	4346	-0.0117037	0.479208	0.016128	-0.725675	Testosterone total (ng/dL)	biochemistry	hormone	2-Hydroxyphenanthrene (ng/L) & 3-Hydroxyphenanthrene (ng/L)	pollutant	hydrocarbon	2	1	1	> BY & Bonf.	hormone	hydrocarbon	2413	2	Smoking+Hydrocarbon+Metals	1
expo	LBXBCD	LBXEST	0.0102963	0.00667749	0.366274	0.641774	1.54195	0.187561	0.187561	0	2	2	7	2	0.00362756	0.0159881	0.226891	0.823382	9.5438e-06	0.0200558	7479	0.00362756	0.823382	0.0159881	0.226891	Estradiol (pg/mL)	biochemistry	hormone	Cadmium (ug/L)	pollutant	heavy metals	2	1	1	> BY & Bonf.	hormone	heavy metals	7713	2	Smoking+Hydrocarbon+Metals	1
expo	LBXBCD	LBXSHBG	0.0570031	0.0128121	0.140748	0.00629736	4.44917	0.737836	0.737836	0	2	2	7	2	0.0583337	0.0152416	3.82727	0.00148482	0.00247174	0.13039	7009	0.0583337	0.00148482	0.0152416	3.82727	Sex Hormone Binding Globulin (SHBG, nmol/L)	biochemistry	hormone	Cadmium (ug/L)	pollutant	heavy metals	2	0.121711	1	> BY & Bonf.	hormone	heavy metals	7713	2	Smoking+Hydrocarbon+Metals	0.145343
expo	LBXBMN	LBXEST	0.00729917	0.000476104	0.0414661	0.633631	15.3311	0.00239404	0.00239404	0	2	2	9	2	0.0075312	0.00756966	0.994919	0.334585	5.00101e-05	0.0190316	7478	0.0075312	0.334585	0.00756966	0.994919	Estradiol (pg/mL)	biochemistry	hormone	Blood manganese (ug/L)	nutrients	dietary biomarker	2	1	1	> BY & Bonf.	hormone	dietary biomarker	8670	1	Dietary Interview+Behavior	1
expo	LBXBMN	LBXSHBG	0.0061594	0.0201169	0.81085	0.862813	0.30618	1.1022	1.1022	0.092724	2	2	3	2	0.00400559	0.0194498	0.205944	0.839432	1.42262e-05	0.125686	7008	0.00400559	0.839432	0.0194498	0.205944	Sex Hormone Binding Globulin (SHBG, nmol/L)	biochemistry	hormone	Blood manganese (ug/L)	nutrients	dietary biomarker	2	1	1	> BY & Bonf.	hormone	dietary biomarker	8670	1	Dietary Interview+Behavior	1
expo	LBXBPB	LBXEST	-0.0268541	0.0111797	0.25114	0.300365	-2.40204	0.37917	0.37917	0	2	2	-9	-2	-0.027645	0.0180785	-1.52916	0.145752	0.000520545	0.0155739	7479	-0.027645	0.145752	0.0180785	-1.52916	Estradiol (pg/mL)	biochemistry	hormone	Lead (ug/dL)	pollutant	heavy metals	2	1	1	> BY & Bonf.	hormone	heavy metals	7713	2	Smoking+Hydrocarbon+Metals	1
expo	LBXBPB	LBXSHBG	0.0196369	0.00165734	0.0536031	0.413613	11.8485	0.00983067	0.00983067	0	2	2	-1	0	0.0207981	0.019276	1.07897	0.2966	0.000293423	0.123671	7009	0.0207981	0.2966	0.019276	1.07897	Sex Hormone Binding Globulin (SHBG, nmol/L)	biochemistry	hormone	Lead (ug/dL)	pollutant	heavy metals	2	1	1	> BY & Bonf.	hormone	heavy metals	7713	2	Smoking+Hydrocarbon+Metals	1
expo	LBXBSE	LBXEST	-0.0183326	0.00810642	0.265049	0.445579	-2.26149	0.210135	0.210135	0	2	2	-9	-2	-0.0125586	0.0164659	-0.762702	0.45674	0.000150097	0.0198624	7478	-0.0125586	0.45674	0.0164659	-0.762702	Estradiol (pg/mL)	biochemistry	hormone	Blood selenium(ug/L)	nutrients	dietary biomarker	2	1	1	> BY & Bonf.	hormone	dietary biomarker	8670	1	Dietary Interview+Behavior	1
expo	LBXBSE	LBXSHBG	-0.0604975	0.00176236	0.0185402	0.000906514	-34.3275	0.0186784	0.0186784	0	2	2	-9	-2	-0.0585949	0.012872	-4.55211	0.000326445	0.00326772	0.121245	7008	-0.0585949	0.000326445	0.012872	-4.55211	Sex Hormone Binding Globulin (SHBG, nmol/L)	biochemistry	hormone	Blood selenium(ug/L)	nutrients	dietary biomarker	2	0.0346525	1	BY<0.05	hormone	dietary biomarker	8670	1	Dietary Interview+Behavior	0.0509738
expo	LBXTHG	LBXEST	0.00360902	0.0116408	0.80861	0.460659	0.310032	2.04356	2.04356	0.510659	2	2	1	0	0.00722546	0.0069896	1.03374	0.316629	4.18028e-05	0.0201253	7479	0.00722546	0.316629	0.0069896	1.03374	Estradiol (pg/mL)	biochemistry	hormone	Mercury, total (ug/L)	pollutant	heavy metals	2	1	1	> BY & Bonf.	hormone	heavy metals	7713	2	Smoking+Hydrocarbon+Metals	1
expo	LBXTHG	LBXSHBG	0.00512343	0.0127834	0.75733	0.764581	0.400787	0.686596	0.686596	0	2	2	-1	0	0.00929609	0.015948	0.582901	0.568085	6.91159e-05	0.127911	7009	0.00929609	0.568085	0.015948	0.582901	Sex Hormone Binding Globulin (SHBG, nmol/L)	biochemistry	hormone	Mercury, total (ug/L)	pollutant	heavy metals	2	1	1	> BY & Bonf.	hormone	heavy metals	7713	2	Smoking+Hydrocarbon+Metals	1
expo	URXNO3	LBXEST	0.00763616	0.0191685	0.758657	0.844918	0.39837	0.530222	0.530222	0	2	2	3	2	0.0144923	0.0247056	0.586599	0.566197	0.000118822	0.031648	4234	0.0144923	0.566197	0.0247056	0.586599	Estradiol (pg/mL)	biochemistry	hormone	Urinary nitrate (ng/mL)	pollutant	diakyl	2	1	1	> BY & Bonf.	hormone	diakyl	2379	6	Pollutants	1
expo	URXNO3	LBXSHBG	0.0517959	0.0117268	0.141743	0.175847	4.41689	0.190418	0.190418	0	2	2	9	2	0.0490896	0.0265373	1.84983	0.0841372	0.00136664	0.113398	3977	0.0490896	0.0841372	0.0265373	1.84983	Sex Hormone Binding Globulin (SHBG, nmol/L)	biochemistry	hormone	Urinary nitrate (ng/mL)	pollutant	diakyl	2	1	1	> BY & Bonf.	hormone	diakyl	2379	6	Pollutants	1
expo	URXSCN	LBXEST	0.0130971	0.00173359	0.0837788	0.661231	7.5549	0.00697824	0.00697824	0	2	2	9	2	0.00966247	0.0188775	0.511852	0.616208	7.40463e-05	0.0315957	4225	0.00966247	0.616208	0.0188775	0.511852	Estradiol (pg/mL)	biochemistry	hormone	Urinary thiocyanate (ng/mL)	pollutant	diakyl	2	1	1	> BY & Bonf.	hormone	diakyl	2379	6	Pollutants	1
expo	URXSCN	LBXSHBG	0.0165168	0.0185169	0.536306	0.596072	0.891984	1.01278	1.01278	0.0126228	2	2	1	0	0.00947856	0.0199122	0.476017	0.640921	7.18794e-05	0.114247	3968	0.00947856	0.640921	0.0199122	0.476017	Sex Hormone Binding Globulin (SHBG, nmol/L)	biochemistry	hormone	Urinary thiocyanate (ng/mL)	pollutant	diakyl	2	1	1	> BY & Bonf.	hormone	diakyl	2379	6	Pollutants	1
expo	URXUP8	LBXEST	-0.00503355	0.00604209	0.557811	0.540217	-0.833081	0.5239	0.5239	0	2	2	-9	-2	-0.00894851	0.00643477	-1.39065	0.18462	5.78758e-05	0.0314285	4233	-0.00894851	0.18462	0.00643477	-1.39065	Estradiol (pg/mL)	biochemistry	hormone	Urinary Perchlorate	pollutant	diakyl	2	1	1	> BY & Bonf.	hormone	diakyl	2379	6	Pollutants	1
expo	URXUP8	LBXSHBG	0.0566267	0.000285726	0.00321221	0.0179506	198.186	0.000288245	0.000288245	0	2	2	9	2	0.0551068	0.0178954	3.07938	0.00763185	0.0021769	0.112059	3976	0.0551068	0.00763185	0.0178954	3.07938	Sex Hormone Binding Globulin (SHBG, nmol/L)	biochemistry	hormone	Urinary Perchlorate	pollutant	diakyl	2	0.446936	1	> BY & Bonf.	hormone	diakyl	2379	6	Pollutants	0.388599
expo	LBXMPAH	LBXEST	-0.00663182	0.00591855	0.463858	0.735935	-1.12051	0.202056	0.202056	0	2	2	-9	-2	-0.00672816	0.0114719	-0.586491	0.565729	4.17335e-05	0.0196349	3690	-0.00672816	0.565729	0.0114719	-0.586491	Estradiol (pg/mL)	biochemistry	hormone	2-(N-Methyl-perfluorooctane sulfonamido) acetic acid	pollutant	polyfluoro	2	1	1	> BY & Bonf.	hormone	polyfluoro	3198	4	Consumables	1
expo	LBXMPAH	LBXSHBG	0.0124464	0.00969349	0.421245	0.539523	1.284	0.612363	0.612363	0	2	2	9	2	0.00769243	0.0135775	0.566559	0.578875	5.48328e-05	0.13778	3471	0.00769243	0.578875	0.0135775	0.566559	Sex Hormone Binding Globulin (SHBG, nmol/L)	biochemistry	hormone	2-(N-Methyl-perfluorooctane sulfonamido) acetic acid	pollutant	polyfluoro	2	1	1	> BY & Bonf.	hormone	polyfluoro	3198	4	Consumables	1
expo	LBXPFDE	LBXEST	-0.0234882	0.0215813	0.473081	0.34892	-1.08836	2.90635	2.90635	0.655926	2	2	-9	-2	-0.0248767	0.0112245	-2.21628	0.0415129	0.000541499	0.0183391	3690	-0.0248767	0.0415129	0.0112245	-2.21628	Estradiol (pg/mL)	biochemistry	hormone	Pefluorodecanoic acid	pollutant	polyfluoro	2	1	1	> BY & Bonf.	hormone	polyfluoro	3198	4	Consumables	1
expo	LBXPFDE	LBXSHBG	-0.00145774	0.00497792	0.818642	0.923839	-0.292841	0.117477	0.117477	0	2	2	-5	-2	-0.00116428	0.0146519	-0.0794628	0.93765	1.18256e-06	0.13817	3471	-0.00116428	0.93765	0.0146519	-0.0794628	Sex Hormone Binding Globulin (SHBG, nmol/L)	biochemistry	hormone	Pefluorodecanoic acid	pollutant	polyfluoro	2	1	1	> BY & Bonf.	hormone	polyfluoro	3198	4	Consumables	1
expo	LBXPFDO	LBXEST	0.00109552	0.00505997	0.864262	0.818394	0.216508	1.39849	1.39849	0.284943	2	2	-3	0	-0.00265242	0.00285781	-0.928131	0.367131	6.74406e-06	0.0202816	3690	-0.00265242	0.367131	0.00285781	-0.928131	Estradiol (pg/mL)	biochemistry	hormone	Perfluorododecanoic acid	pollutant	polyfluoro	2	1	1	> BY & Bonf.	hormone	polyfluoro	3198	4	Consumables	1
expo	LBXPFDO	LBXSHBG	0.00241769	0.000710539	0.181974	0.787766	3.40261	0.0133564	0.0133564	0	2	2	5	2	0.00350994	0.00505318	0.694601	0.497268	1.2124e-05	0.138184	3471	0.00350994	0.497268	0.00505318	0.694601	Sex Hormone Binding Globulin (SHBG, nmol/L)	biochemistry	hormone	Perfluorododecanoic acid	pollutant	polyfluoro	2	1	1	> BY & Bonf.	hormone	polyfluoro	3198	4	Consumables	1
expo	LBXPFHS	LBXEST	-0.0389807	0.0906422	0.741443	0.783748	-0.430051	8.05611	8.05611	0.875871	2	2	-9	-2	0.0789989	0.0484423	1.63079	0.12246	0.00496452	0.0252553	3690	0.0789989	0.12246	0.0484423	1.63079	Estradiol (pg/mL)	biochemistry	hormone	Perfluorohexane sulfonic acid	pollutant	polyfluoro	2	1	1	> BY & Bonf.	hormone	polyfluoro	3198	4	Consumables	1
expo	LBXPFHS	LBXSHBG	-0.0364123	0.046504	0.577103	0.50025	-0.782993	2.92928	2.92928	0.658619	2	2	-9	-2	-0.0105405	0.0314379	-0.335279	0.74177	8.77807e-05	0.127951	3471	-0.0105405	0.74177	0.0314379	-0.335279	Sex Hormone Binding Globulin (SHBG, nmol/L)	biochemistry	hormone	Perfluorohexane sulfonic acid	pollutant	polyfluoro	2	1	1	> BY & Bonf.	hormone	polyfluoro	3198	4	Consumables	1
expo	LBXPFNA	LBXEST	-0.0536797	0.00339125	0.0401655	0.0942941	-15.8289	0.0227834	0.0227834	0	2	2	-9	-2	-0.0450405	0.0230045	-1.9579	0.067916	0.00175805	0.015756	3690	-0.0450405	0.067916	0.0230045	-1.9579	Estradiol (pg/mL)	biochemistry	hormone	Perfluorononanoic acid	pollutant	polyfluoro	2	1	1	> BY & Bonf.	hormone	polyfluoro	3198	4	Consumables	1
expo	LBXPFNA	LBXSHBG	-0.038355	0.0248659	0.366174	0.0955724	-1.54248	2.25492	2.25492	0.556525	2	2	-9	-2	-0.0363623	0.0167894	-2.1658	0.0457772	0.00114588	0.134133	3471	-0.0363623	0.0457772	0.0167894	-2.1658	Sex Hormone Binding Globulin (SHBG, nmol/L)	biochemistry	hormone	Perfluorononanoic acid	pollutant	polyfluoro	2	1	1	> BY & Bonf.	hormone	polyfluoro	3198	4	Consumables	1
expo	LBXPFUA	LBXEST	0.0238793	0.0246529	0.510146	0.318973	0.968624	1.41221	1.41221	0.29189	2	2	1	0	0.0144658	0.0169728	0.852292	0.40663	0.000178463	0.0204295	3690	0.0144658	0.40663	0.0169728	0.852292	Estradiol (pg/mL)	biochemistry	hormone	Perfluoroundecanoic acid	pollutant	polyfluoro	2	1	1	> BY & Bonf.	hormone	polyfluoro	3198	4	Consumables	1
expo	LBXPFUA	LBXSHBG	0.0359848	0.00386597	0.0681328	0.0432199	9.30811	0.0932749	0.0932749	0	2	2	9	2	0.0378018	0.0131484	2.87501	0.0109964	0.00121076	0.137859	3471	0.0378018	0.0109964	0.0131484	2.87501	Sex Hormone Binding Globulin (SHBG, nmol/L)	biochemistry	hormone	Perfluoroundecanoic acid	pollutant	polyfluoro	2	0.593521	1	> BY & Bonf.	hormone	polyfluoro	3198	4	Consumables	0.503661
expo	URXCNP	LBXEST	0.00123069	0.00455478	0.831999	0.947973	0.270197	0.0474497	0.0474497	0	2	2	3	0	-0.00071537	0.0168505	-0.0424539	0.966697	3.4424e-07	0.0192914	4274	-0.00071537	0.966697	0.0168505	-0.0424539	Estradiol (pg/mL)	biochemistry	hormone	Mono(carboxynonyl) phthalate (ng/mL)	pollutant	phthalates	2	1	1	> BY & Bonf.	hormone	phthalates	4536	4	Consumables	1
expo	URXCNP	LBXSHBG	-0.0443213	0.0144301	0.200379	0.157893	-3.07146	0.382289	0.382289	0	2	2	-9	-2	-0.05781	0.0297732	-1.94168	0.0711996	0.00226871	0.114267	4018	-0.05781	0.0711996	0.0297732	-1.94168	Sex Hormone Binding Globulin (SHBG, nmol/L)	biochemistry	hormone	Mono(carboxynonyl) phthalate (ng/mL)	pollutant	phthalates	2	1	1	> BY & Bonf.	hormone	phthalates	4536	4	Consumables	1
expo	URXCOP	LBXEST	0.0278921	0.00170202	0.0387994	0.524016	16.3876	0.0030703	0.0030703	0	2	2	9	2	0.0244595	0.02805	0.871996	0.396954	0.000414729	0.0197732	4274	0.0244595	0.396954	0.02805	0.871996	Estradiol (pg/mL)	biochemistry	hormone	Mono(carboxyoctyl) phthalate(ng/mL)	pollutant	phthalates	2	1	1	> BY & Bonf.	hormone	phthalates	4536	4	Consumables	1
expo	URXCOP	LBXSHBG	-0.0616599	0.0163671	0.165177	0.0494379	-3.7673	0.515131	0.515131	0	2	2	-9	-2	-0.0742617	0.0247958	-2.99493	0.00906591	0.00383527	0.114215	4018	-0.0742617	0.00906591	0.0247958	-2.99493	Sex Hormone Binding Globulin (SHBG, nmol/L)	biochemistry	hormone	Mono(carboxyoctyl) phthalate(ng/mL)	pollutant	phthalates	2	0.511503	1	> BY & Bonf.	hormone	phthalates	4536	4	Consumables	0.442384
expo	URXECP	LBXEST	-0.00249764	0.0144097	0.89074	0.997467	-0.173331	0.435476	0.435476	0	2	2	-7	-2	-0.00761433	0.0196163	-0.388163	0.703349	3.53211e-05	0.0193299	4274	-0.00761433	0.703349	0.0196163	-0.388163	Estradiol (pg/mL)	biochemistry	hormone	mono-2-ethyl-5-carboxypentyl phthalate (ng/mL)	pollutant	phthalates	2	1	1	> BY & Bonf.	hormone	phthalates	4536	4	Consumables	1
expo	URXECP	LBXSHBG	0.0149165	0.0251789	0.659518	0.758388	0.592421	1.44155	1.44155	0.3063	2	2	5	2	-0.00462758	0.0248506	-0.186216	0.85477	1.31393e-05	0.112532	4018	-0.00462758	0.85477	0.0248506	-0.186216	Sex Hormone Binding Globulin (SHBG, nmol/L)	biochemistry	hormone	mono-2-ethyl-5-carboxypentyl phthalate (ng/mL)	pollutant	phthalates	2	1	1	> BY & Bonf.	hormone	phthalates	4536	4	Consumables	1
expo	URXMBP	LBXEST	-0.0229836	0.0294861	0.578495	0.654647	-0.779473	1.53874	1.53874	0.350117	2	2	-9	-2	-0.0204684	0.0194125	-1.0544	0.308389	0.00023288	0.0194762	4274	-0.0204684	0.308389	0.0194125	-1.0544	Estradiol (pg/mL)	biochemistry	hormone	Mono-n-butyl phthalate (ng/mL)	pollutant	phthalates	2	1	1	> BY & Bonf.	hormone	phthalates	4536	4	Consumables	1
expo	URXMBP	LBXSHBG	0.0286205	0.000870289	0.0193523	0.455152	32.8862	0.00103202	0.00103202	0	2	2	9	2	0.0235552	0.026322	0.894887	0.384982	0.000308632	0.107971	4018	0.0235552	0.384982	0.026322	0.894887	Sex Hormone Binding Globulin (SHBG, nmol/L)	biochemistry	hormone	Mono-n-butyl phthalate (ng/mL)	pollutant	phthalates	2	1	1	> BY & Bonf.	hormone	phthalates	4536	4	Consumables	1
expo	URXMC1	LBXEST	0.01076	0.00515986	0.284662	0.747832	2.08533	0.040708	0.040708	0	2	2	9	2	0.00613203	0.0198158	0.309452	0.761235	2.55982e-05	0.0193908	4274	0.00613203	0.761235	0.0198158	0.309452	Estradiol (pg/mL)	biochemistry	hormone	Mono-(3-carboxypropyl) phthalate (ng/mL)	pollutant	phthalates	2	1	1	> BY & Bonf.	hormone	phthalates	4536	4	Consumables	1
expo	URXMC1	LBXSHBG	-0.0306307	0.0168967	0.320913	0.42148	-1.81283	0.399777	0.399777	0	2	2	-9	-2	-0.0349787	0.0263886	-1.32552	0.204834	0.000840015	0.113729	4018	-0.0349787	0.204834	0.0263886	-1.32552	Sex Hormone Binding Globulin (SHBG, nmol/L)	biochemistry	hormone	Mono-(3-carboxypropyl) phthalate (ng/mL)	pollutant	phthalates	2	1	1	> BY & Bonf.	hormone	phthalates	4536	4	Consumables	1
expo	URXMEP	LBXEST	0.0124757	0.0163697	0.585423	0.671449	0.762125	0.465351	0.465351	0	2	2	7	2	0.00605255	0.0205642	0.294325	0.772543	2.86876e-05	0.0194056	4274	0.00605255	0.772543	0.0205642	0.294325	Estradiol (pg/mL)	biochemistry	hormone	Mono-ethyl phthalate (ng/mL)	pollutant	phthalates	2	1	1	> BY & Bonf.	hormone	phthalates	4536	4	Consumables	1
expo	URXMEP	LBXSHBG	0.00861109	0.0103206	0.557329	0.446448	0.834363	0.770519	0.770519	0	2	2	5	2	0.0319274	0.0275013	1.16094	0.26381	0.000797407	0.111101	4018	0.0319274	0.26381	0.0275013	1.16094	Sex Hormone Binding Globulin (SHBG, nmol/L)	biochemistry	hormone	Mono-ethyl phthalate (ng/mL)	pollutant	phthalates	2	1	1	> BY & Bonf.	hormone	phthalates	4536	4	Consumables	1
expo	URXMHH	LBXEST	-0.000846739	2.48806e-05	0.0187011	0.975104	-34.0321	1.76549e-06	1.76549e-06	0	2	2	-3	-2	0.00104988	0.01561	0.0672572	0.947265	7.05254e-07	0.0194214	4274	0.00104988	0.947265	0.01561	0.0672572	Estradiol (pg/mL)	biochemistry	hormone	Mono-(2-ethyl-5-hydroxyhexyl) phthalate (ng/mL)	pollutant	phthalates	2	1	1	> BY & Bonf.	hormone	phthalates	4536	4	Consumables	1
expo	URXMHH	LBXSHBG	0.00547324	5.02161e-05	0.00584072	0.883057	108.994	3.74503e-06	3.74503e-06	0	2	2	5	2	0.00193732	0.028191	0.0687213	0.946119	2.42545e-06	0.112627	4018	0.00193732	0.946119	0.028191	0.0687213	Sex Hormone Binding Globulin (SHBG, nmol/L)	biochemistry	hormone	Mono-(2-ethyl-5-hydroxyhexyl) phthalate (ng/mL)	pollutant	phthalates	2	1	1	> BY & Bonf.	hormone	phthalates	4536	4	Consumables	1
expo	URXMHNC	LBXEST	-0.0320052	0.0107232	0.205813	0.0104442	-2.98467	1.41344	1.41344	0.292509	2	2	-9	-2	-0.0211378	0.00998058	-2.1179	0.0512962	0.000339612	0.0197521	4274	-0.0211378	0.0512962	0.00998058	-2.1179	Estradiol (pg/mL)	biochemistry	hormone	MHNC (ng/mL)	pollutant	phthalates	2	1	1	> BY & Bonf.	hormone	phthalates	4536	4	Consumables	1
expo	URXMHNC	LBXSHBG	-0.0446444	0.0295543	0.37227	0.0329121	-1.51059	4.2844	4.2844	0.766595	2	2	-7	-2	-0.0500817	0.0143205	-3.4972	0.00324209	0.00190927	0.115075	4018	-0.0500817	0.00324209	0.0143205	-3.4972	Sex Hormone Binding Globulin (SHBG, nmol/L)	biochemistry	hormone	MHNC (ng/mL)	pollutant	phthalates	2	0.227506	1	> BY & Bonf.	hormone	phthalates	4536	4	Consumables	0.253123
expo	URXMHP	LBXEST	-0.00594932	0.0213843	0.827255	0.751844	-0.278209	1.56765	1.56765	0.362102	2	2	1	0	0.00352191	0.0157835	0.223138	0.826438	9.68873e-06	0.0192727	4274	0.00352191	0.826438	0.0157835	0.223138	Estradiol (pg/mL)	biochemistry	hormone	Mono-(2-ethyl)-hexyl phthalate (ng/mL)	pollutant	phthalates	2	1	1	> BY & Bonf.	hormone	phthalates	4536	4	Consumables	1
expo	URXMHP	LBXSHBG	0.0380736	0.000355739	0.00594806	0.110617	107.027	0.000444763	0.000444763	0	2	2	9	2	0.0352711	0.0165704	2.12857	0.050273	0.000976155	0.112348	4018	0.0352711	0.050273	0.0165704	2.12857	Sex Hormone Binding Globulin (SHBG, nmol/L)	biochemistry	hormone	Mono-(2-ethyl)-hexyl phthalate (ng/mL)	pollutant	phthalates	2	1	1	> BY & Bonf.	hormone	phthalates	4536	4	Consumables	1
expo	URXMIB	LBXEST	-0.0226494	0.00601492	0.165251	0.450742	-3.76553	0.0925241	0.0925241	0	2	2	-7	-2	-0.0195283	0.0182377	-1.07077	0.301202	0.000214813	0.0196633	4274	-0.0195283	0.301202	0.0182377	-1.07077	Estradiol (pg/mL)	biochemistry	hormone	Mono-isobutyl phthalate (ng/mL)	pollutant	phthalates	2	1	1	> BY & Bonf.	hormone	phthalates	4536	4	Consumables	1
expo	URXMIB	LBXSHBG	-0.0192574	0.0083127	0.259424	0.569769	-2.31662	0.112174	0.112174	0	2	2	-1	0	-0.0242071	0.0268969	-0.899996	0.382344	0.000331523	0.112845	4018	-0.0242071	0.382344	0.0268969	-0.899996	Sex Hormone Binding Globulin (SHBG, nmol/L)	biochemistry	hormone	Mono-isobutyl phthalate (ng/mL)	pollutant	phthalates	2	1	1	> BY & Bonf.	hormone	phthalates	4536	4	Consumables	1
expo	URXMNP	LBXEST	0.0138605	0.0141949	0.507587	0.664051	0.976445	0.367567	0.367567	0	2	2	9	2	0.0157563	0.0216394	0.72813	0.477748	0.000220636	0.0193231	4274	0.0157563	0.477748	0.0216394	0.72813	Estradiol (pg/mL)	biochemistry	hormone	Mono-isononyl phthalate (ng/mL)	pollutant	phthalates	2	1	1	> BY & Bonf.	hormone	phthalates	4536	4	Consumables	1
expo	URXMNP	LBXSHBG	-0.0205888	0.00269655	0.0829074	0.462076	-7.63522	0.0183039	0.0183039	0	2	2	-9	-2	-0.024341	0.0199949	-1.21736	0.242272	0.000524804	0.113077	4018	-0.024341	0.242272	0.0199949	-1.21736	Sex Hormone Binding Globulin (SHBG, nmol/L)	biochemistry	hormone	Mono-isononyl phthalate (ng/mL)	pollutant	phthalates	2	1	1	> BY & Bonf.	hormone	phthalates	4536	4	Consumables	1
expo	URXMOH	LBXEST	0.00975636	0.00945	0.489846	0.798268	1.03242	0.359276	0.359276	0	2	2	7	2	0.0114918	0.0138516	0.829639	0.419751	7.96949e-05	0.0195261	4274	0.0114918	0.419751	0.0138516	0.829639	Estradiol (pg/mL)	biochemistry	hormone	Mono-(2-ethyl-5-oxohexl) phthalate (ng/mL)	pollutant	phthalates	2	1	1	> BY & Bonf.	hormone	phthalates	4536	4	Consumables	1
expo	URXMOH	LBXSHBG	0.0526581	0.00208898	0.0252419	0.111317	25.2075	0.00821915	0.00821915	0	2	2	9	2	0.0479524	0.0250432	1.91479	0.074789	0.00140298	0.109019	4018	0.0479524	0.074789	0.0250432	1.91479	Sex Hormone Binding Globulin (SHBG, nmol/L)	biochemistry	hormone	Mono-(2-ethyl-5-oxohexl) phthalate (ng/mL)	pollutant	phthalates	2	1	1	> BY & Bonf.	hormone	phthalates	4536	4	Consumables	1
expo	URXMZP	LBXEST	-0.0235426	0.0321228	0.597362	0.555911	-0.732894	2.59795	2.59795	0.615081	2	2	-9	-2	-0.0269743	0.0169762	-1.58895	0.132924	0.000448123	0.0196833	4274	-0.0269743	0.132924	0.0169762	-1.58895	Estradiol (pg/mL)	biochemistry	hormone	Mono-benzyl phthalate (ng/mL)	pollutant	phthalates	2	1	1	> BY & Bonf.	hormone	phthalates	4536	4	Consumables	1
expo	URXMZP	LBXSHBG	0.0265593	0.0061677	0.145264	0.378384	4.30619	0.0860511	0.0860511	0	2	2	9	2	0.023988	0.0219448	1.09311	0.291592	0.000357271	0.109067	4018	0.023988	0.291592	0.0219448	1.09311	Sex Hormone Binding Globulin (SHBG, nmol/L)	biochemistry	hormone	Mono-benzyl phthalate (ng/mL)	pollutant	phthalates	2	1	1	> BY & Bonf.	hormone	phthalates	4536	4	Consumables	1
expo1	SMQ_current_ever_never	LBXEST	0.0326276	0.0493042	0.627833	0.153405	0.661761	3.91306	3.91306	0.744446	2	2	-1	0	0.0230464	0.0207609	1.11009	0.28444	0.000367284	0.0183385	9774	0.0230464	0.28444	0.0207609	1.11009	Estradiol (pg/mL)	biochemistry	hormone	Smoking: current, ever, never	smoking	smoking behavior	2	1	1	> BY & Bonf.	hormone	smoking behavior	4704	2	Smoking+Hydrocarbon+Metals	1
expo2	SMQ_current_ever_never	LBXEST	-0.0359593	0.0167997	0.278237	0.336865	-2.14047	0.470386	0.470386	0	2	2	-9	-2	-0.0384906	0.0222994	-1.72608	0.104866	0.000367284	0.0183385	9774	-0.0384906	0.104866	0.0222994	-1.72608	Estradiol (pg/mL)	biochemistry	hormone	Smoking: current, ever, never	smoking	smoking behavior	2	1	1	> BY & Bonf.	hormone	smoking behavior	4704	2	Smoking+Hydrocarbon+Metals	1
expo1	SMQ_current_ever_never	LBXSHBG	0.0354943	0.0327436	0.474352	0.422541	1.08401	1.46255	1.46255	0.316261	2	2	1	0	0.0240834	0.0288206	0.835633	0.416474	0.000190082	0.135742	9183	0.0240834	0.416474	0.0288206	0.835633	Sex Hormone Binding Globulin (SHBG, nmol/L)	biochemistry	hormone	Smoking: current, ever, never	smoking	smoking behavior	2	1	1	> BY & Bonf.	hormone	smoking behavior	4704	2	Smoking+Hydrocarbon+Metals	1
expo2	SMQ_current_ever_never	LBXSHBG	0.0318566	0.0155394	0.288919	0.523693	2.05006	0.179397	0.179397	0	2	2	-3	0	0.0346702	0.0377801	0.917684	0.373304	0.000190082	0.135742	9183	0.0346702	0.373304	0.0377801	0.917684	Sex Hormone Binding Globulin (SHBG, nmol/L)	biochemistry	hormone	Smoking: current, ever, never	smoking	smoking behavior	2	1	1	> BY & Bonf.	hormone	smoking behavior	4704	2	Smoking+Hydrocarbon+Metals	1
expo	SMQ_how_long_since_quit_years	LBXEST	-0.0301775	0.0169309	0.325493	0.535983	-1.78239	0.301357	0.301357	0	2	2	-9	-2	-0.0231388	0.0231809	-0.998183	0.333048	0.000360826	0.0370653	2116	-0.0231388	0.333048	0.0231809	-0.998183	Estradiol (pg/mL)	biochemistry	hormone	How long since quit	smoking	smoking behavior	2	1	1	> BY & Bonf.	hormone	smoking behavior	4704	2	Smoking+Hydrocarbon+Metals	1
expo	SMQ_how_long_since_quit_years	LBXSHBG	0.00346915	0.0433713	0.949187	0.865394	0.0799871	2.79385	2.79385	0.642071	2	2	5	2	0.00544304	0.0251326	0.216572	0.831279	1.97302e-05	0.164007	1995	0.00544304	0.831279	0.0251326	0.216572	Sex Hormone Binding Globulin (SHBG, nmol/L)	biochemistry	hormone	How long since quit	smoking	smoking behavior	2	1	1	> BY & Bonf.	hormone	smoking behavior	4704	2	Smoking+Hydrocarbon+Metals	1
expo2	SMQ710	LBXEST	-0.0985793	0.087914	0.463632	0.699344	-1.12132	2.45488	2.45488	0.592648	2	2	-9	-2	-0.0152385	0.0691156	-0.220478	0.828923	0.000239453	0.0285898	1795	-0.0152385	0.828923	0.0691156	-0.220478	Estradiol (pg/mL)	biochemistry	hormone	During the past 5 days {including today}, on how many days did {you/he/she}	smoking	smoking behavior	2	1	1	> BY & Bonf.	hormone	smoking behavior	4704	2	Smoking+Hydrocarbon+Metals	1
expo3	SMQ710	LBXEST	0.00733692	0.117357	0.960252	0.603577	0.0625178	4.62782	4.62782	0.783915	2	2	1	2	-0.00122195	0.0396416	-0.0308251	0.975877	0.000239453	0.0285898	1795	-0.00122195	0.975877	0.0396416	-0.0308251	Estradiol (pg/mL)	biochemistry	hormone	During the past 5 days {including today}, on how many days did {you/he/she}	smoking	smoking behavior	2	1	1	> BY & Bonf.	hormone	smoking behavior	4704	2	Smoking+Hydrocarbon+Metals	1
expo4	SMQ710	LBXEST	-0.0398874	0.0954388	0.747979	0.803109	-0.417937	3.64794	3.64794	0.725873	2	2	-9	-2	0.0377421	0.0544958	0.692569	0.500765	0.000239453	0.0285898	1795	0.0377421	0.500765	0.0544958	0.692569	Estradiol (pg/mL)	biochemistry	hormone	During the past 5 days {including today}, on how many days did {you/he/she}	smoking	smoking behavior	2	1	1	> BY & Bonf.	hormone	smoking behavior	4704	2	Smoking+Hydrocarbon+Metals	1
expo5	SMQ710	LBXEST	0.0803704	0.0512439	0.361349	0.326126	1.56839	0.784572	0.784572	0	2	2	7	2	0.0373452	0.0485666	0.768947	0.455668	0.000239453	0.0285898	1795	0.0373452	0.455668	0.0485666	0.768947	Estradiol (pg/mL)	biochemistry	hormone	During the past 5 days {including today}, on how many days did {you/he/she}	smoking	smoking behavior	2	1	1	> BY & Bonf.	hormone	smoking behavior	4704	2	Smoking+Hydrocarbon+Metals	1
expo2	SMQ710	LBXSHBG	0.171078	0.27236	0.642952	0.309191	0.628133	4.03756	4.03756	0.752326	2	2	9	2	0.208206	0.143852	1.44736	0.17148	0.00418722	0.129895	1656	0.208206	0.17148	0.143852	1.44736	Sex Hormone Binding Globulin (SHBG, nmol/L)	biochemistry	hormone	During the past 5 days {including today}, on how many days did {you/he/she}	smoking	smoking behavior	2	1	1	> BY & Bonf.	hormone	smoking behavior	4704	2	Smoking+Hydrocarbon+Metals	1
expo3	SMQ710	LBXSHBG	-0.0624593	0.214031	0.819239	0.457543	-0.291824	5.15313	5.15313	0.805943	2	2	-1	0	-0.144424	0.101051	-1.42922	0.17653	0.00418722	0.129895	1656	-0.144424	0.17653	0.101051	-1.42922	Sex Hormone Binding Globulin (SHBG, nmol/L)	biochemistry	hormone	During the past 5 days {including today}, on how many days did {you/he/she}	smoking	smoking behavior	2	1	1	> BY & Bonf.	hormone	smoking behavior	4704	2	Smoking+Hydrocarbon+Metals	1
expo4	SMQ710	LBXSHBG	0.0252783	0.172705	0.907477	0.942054	0.146367	3.28395	3.28395	0.695489	2	2	9	2	-0.0639536	0.112089	-0.570559	0.578028	0.00418722	0.129895	1656	-0.0639536	0.578028	0.112089	-0.570559	Sex Hormone Binding Globulin (SHBG, nmol/L)	biochemistry	hormone	During the past 5 days {including today}, on how many days did {you/he/she}	smoking	smoking behavior	2	1	1	> BY & Bonf.	hormone	smoking behavior	4704	2	Smoking+Hydrocarbon+Metals	1
expo5	SMQ710	LBXSHBG	0.129269	0.123297	0.484949	0.498701	1.04844	2.09668	2.09668	0.523054	2	2	9	2	0.0272623	0.111441	0.244634	0.810558	0.00418722	0.129895	1656	0.0272623	0.810558	0.111441	0.244634	Sex Hormone Binding Globulin (SHBG, nmol/L)	biochemistry	hormone	During the past 5 days {including today}, on how many days did {you/he/she}	smoking	smoking behavior	2	1	1	> BY & Bonf.	hormone	smoking behavior	4704	2	Smoking+Hydrocarbon+Metals	1
expo	SMQ720	LBXEST	0.0119929	0.00692292	0.333286	0.754287	1.73235	0.153589	0.153589	0	2	2	-5	0	0.00462687	0.0148551	0.311467	0.759467	1.58195e-05	0.026783	1795	0.00462687	0.759467	0.0148551	0.311467	Estradiol (pg/mL)	biochemistry	hormone	During the past 5 days, on the days {you/he/she} smoked, how many cigarette	smoking	smoking behavior	2	1	1	> BY & Bonf.	hormone	smoking behavior	4704	2	Smoking+Hydrocarbon+Metals	1
expo	SMQ720	LBXSHBG	-0.0112233	0.00125213	0.0707323	0.805306	-8.96334	0.00152543	0.00152543	0	2	2	1	0	-0.013941	0.0303637	-0.459135	0.652313	0.000145305	0.135859	1656	-0.013941	0.652313	0.0303637	-0.459135	Sex Hormone Binding Globulin (SHBG, nmol/L)	biochemistry	hormone	During the past 5 days, on the days {you/he/she} smoked, how many cigarette	smoking	smoking behavior	2	1	1	> BY & Bonf.	hormone	smoking behavior	4704	2	Smoking+Hydrocarbon+Metals	1
expo2	SMQ725	LBXEST	-0.061725	0.10789	0.669173	0.823336	-0.572113	3.14334	3.14334	0.681867	2	2	-9	-2	-0.0243387	0.0453622	-0.536542	0.599452	0.00014311	0.0285206	1795	-0.0243387	0.599452	0.0453622	-0.536542	Estradiol (pg/mL)	biochemistry	hormone	When did {you/he/she} smoke {your/his/her} last cigarette? Was it...	smoking	smoking behavior	2	1	1	> BY & Bonf.	hormone	smoking behavior	4704	2	Smoking+Hydrocarbon+Metals	1
expo3	SMQ725	LBXEST	-0.0615221	0.0107718	0.110347	0.39233	-5.71138	0.0449662	0.0449662	0	2	2	-5	-2	-0.043036	0.0479359	-0.897782	0.383486	0.00014311	0.0285206	1795	-0.043036	0.383486	0.0479359	-0.897782	Estradiol (pg/mL)	biochemistry	hormone	When did {you/he/she} smoke {your/his/her} last cigarette? Was it...	smoking	smoking behavior	2	1	1	> BY & Bonf.	hormone	smoking behavior	4704	2	Smoking+Hydrocarbon+Metals	1
expo2	SMQ725	LBXSHBG	-0.0297009	0.00525936	0.111574	0.793495	-5.64725	0.00438359	0.00438359	0	2	2	-9	-2	-0.0325571	0.0742655	-0.438389	0.667353	0.000925225	0.132287	1656	-0.0325571	0.667353	0.0742655	-0.438389	Sex Hormone Binding Globulin (SHBG, nmol/L)	biochemistry	hormone	When did {you/he/she} smoke {your/his/her} last cigarette? Was it...	smoking	smoking behavior	2	1	1	> BY & Bonf.	hormone	smoking behavior	4704	2	Smoking+Hydrocarbon+Metals	1
expo3	SMQ725	LBXSHBG	-0.15103	0.116432	0.418105	0.164268	-1.29715	2.42351	2.42351	0.587376	2	2	-9	-2	-0.132322	0.0792848	-1.66895	0.115861	0.000925225	0.132287	1656	-0.132322	0.115861	0.0792848	-1.66895	Sex Hormone Binding Globulin (SHBG, nmol/L)	biochemistry	hormone	When did {you/he/she} smoke {your/his/her} last cigarette? Was it...	smoking	smoking behavior	2	1	1	> BY & Bonf.	hormone	smoking behavior	4704	2	Smoking+Hydrocarbon+Metals	1
expo2	URXUTRI	LBXEST	0.0545412	0.0837106	0.632378	0.887304	0.651544	8.20153	8.20153	0.878072	2	2	1	0	0.0384341	0.0248445	1.54699	0.142702	1.82625e-05	0.0195955	6721	0.0384341	0.142702	0.0248445	1.54699	Estradiol (pg/mL)	biochemistry	hormone	Trichomonas, urine	infection	NA	2	1	1	> BY & Bonf.	hormone	infection	7393	3	Infection	1
expo2	URXUTRI	LBXSHBG	0.150822	0.054393	0.220351	0.15048	2.77282	0.64576	0.64576	0	2	2	1	0	0.138404	0.0677824	2.04188	0.0591571	0.000248154	0.142459	6280	0.138404	0.0591571	0.0677824	2.04188	Sex Hormone Binding Globulin (SHBG, nmol/L)	biochemistry	hormone	Trichomonas, urine	infection	NA	2	1	1	> BY & Bonf.	hormone	infection	7393	3	Infection	1
expo2	URXUTRI	LBXTST	0.00176839	0.0409252	0.972509	0.689362	0.0432103	2.17624	2.17624	0.540492	2	2	1	2	0.0437413	0.0400863	1.09118	0.292413	2.3507e-05	0.69153	6866	0.0437413	0.292413	0.0400863	1.09118	Testosterone total (ng/dL)	biochemistry	hormone	Trichomonas, urine	infection	NA	2	1	1	> BY & Bonf.	hormone	infection	7393	3	Infection	1
expo	URXUAB	LBXEST	0.018337	0.0157841	0.452459	0.294685	1.16173	1.07316	1.07316	0.0681714	2	2	9	2	0.0164372	0.0129708	1.26724	0.22439	0.000251066	0.0319442	4263	0.0164372	0.22439	0.0129708	1.26724	Estradiol (pg/mL)	biochemistry	hormone	Urinary Arsenobetaine (ug/L)	pollutant	heavy metals	2	1	1	> BY & Bonf.	hormone	heavy metals	7713	2	Smoking+Hydrocarbon+Metals	1
expo	URXUAB	LBXSHBG	-0.0181202	0.00605224	0.205218	0.47626	-2.99397	0.113056	0.113056	0	2	2	-9	-2	-0.0156162	0.0179746	-0.868791	0.39865	0.000225352	0.114451	4000	-0.0156162	0.39865	0.0179746	-0.868791	Sex Hormone Binding Globulin (SHBG, nmol/L)	biochemistry	hormone	Urinary Arsenobetaine (ug/L)	pollutant	heavy metals	2	1	1	> BY & Bonf.	hormone	heavy metals	7713	2	Smoking+Hydrocarbon+Metals	1
expo	URXUAC	LBXEST	-0.0129859	0.0207523	0.644038	0.969677	-0.625758	1.55576	1.55576	0.357226	2	2	-9	-2	0.0307842	0.0327606	0.939669	0.362274	0.000938082	0.0317561	4263	0.0307842	0.362274	0.0327606	0.939669	Estradiol (pg/mL)	biochemistry	hormone	Urinary Arsenocholine (ug/L)	pollutant	heavy metals	2	1	1	> BY & Bonf.	hormone	heavy metals	7713	2	Smoking+Hydrocarbon+Metals	1
expo	URXUAC	LBXSHBG	-0.01957	0.00838276	0.257642	0.364663	-2.33455	0.499497	0.499497	0	2	2	-9	-2	0.00316879	0.0107324	0.295255	0.771847	9.9242e-06	0.114795	4000	0.00316879	0.771847	0.0107324	0.295255	Sex Hormone Binding Globulin (SHBG, nmol/L)	biochemistry	hormone	Urinary Arsenocholine (ug/L)	pollutant	heavy metals	2	1	1	> BY & Bonf.	hormone	heavy metals	7713	2	Smoking+Hydrocarbon+Metals	1
expo	URXUAS3	LBXEST	0.00652866	0.00462426	0.392334	0.800782	1.41183	0.0747454	0.0747454	0	2	2	7	2	0.00606729	0.0159585	0.38019	0.709133	2.71702e-05	0.0317079	4263	0.00606729	0.709133	0.0159585	0.38019	Estradiol (pg/mL)	biochemistry	hormone	Urinary Arsenous acid (ug/L)	pollutant	heavy metals	2	1	1	> BY & Bonf.	hormone	heavy metals	7713	2	Smoking+Hydrocarbon+Metals	1
expo	URXUAS3	LBXSHBG	0.00412989	0.0162182	0.841262	0.798651	0.254645	0.819939	0.819939	0	2	2	-3	0	0.0077499	0.0193133	0.401271	0.693879	4.44176e-05	0.114727	4000	0.0077499	0.693879	0.0193133	0.401271	Sex Hormone Binding Globulin (SHBG, nmol/L)	biochemistry	hormone	Urinary Arsenous acid (ug/L)	pollutant	heavy metals	2	1	1	> BY & Bonf.	hormone	heavy metals	7713	2	Smoking+Hydrocarbon+Metals	1
expo	URXUAS5	LBXEST	-0.008698	0.0112605	0.581292	0.998085	-0.772433	1.17592	1.17592	0.149604	2	2	-7	0	0.0533611	0.0581152	0.918196	0.373045	0.00281905	0.0311096	4263	0.0533611	0.373045	0.0581152	0.918196	Estradiol (pg/mL)	biochemistry	hormone	Urinary Arsenic acid (ug/L)	pollutant	heavy metals	2	1	1	> BY & Bonf.	hormone	heavy metals	7713	2	Smoking+Hydrocarbon+Metals	1
expo	URXUAS5	LBXSHBG	0.016942	0.0136995	0.432882	0.263021	1.23669	1.0938	1.0938	0.085752	2	2	9	2	0.0288763	0.0179429	1.60934	0.128381	0.000826284	0.115154	4000	0.0288763	0.128381	0.0179429	1.60934	Sex Hormone Binding Globulin (SHBG, nmol/L)	biochemistry	hormone	Urinary Arsenic acid (ug/L)	pollutant	heavy metals	2	1	1	> BY & Bonf.	hormone	heavy metals	7713	2	Smoking+Hydrocarbon+Metals	1
expo	URXUDMA	LBXEST	-0.00495121	0.0179619	0.828768	0.892847	-0.275651	1.03954	1.03954	0.0380377	2	2	-3	0	0.0100063	0.0200355	0.49943	0.624722	6.59148e-05	0.0317337	4263	0.0100063	0.624722	0.0200355	0.49943	Estradiol (pg/mL)	biochemistry	hormone	Urinary Dimethylarsinic acid (ug/L)	pollutant	heavy metals	2	1	1	> BY & Bonf.	hormone	heavy metals	7713	2	Smoking+Hydrocarbon+Metals	1
expo	URXUDMA	LBXSHBG	0.0549694	0.0135302	0.153644	0.0394725	4.06272	0.52588	0.52588	0	2	2	9	2	0.0538217	0.0180776	2.97725	0.00939789	0.00192126	0.114231	4000	0.0538217	0.00939789	0.0180776	2.97725	Sex Hormone Binding Globulin (SHBG, nmol/L)	biochemistry	hormone	Urinary Dimethylarsinic acid (ug/L)	pollutant	heavy metals	2	0.526026	1	> BY & Bonf.	hormone	heavy metals	7713	2	Smoking+Hydrocarbon+Metals	0.449225
expo	URXUMMA	LBXEST	0.0056115	0.00232444	0.250008	0.822937	2.41413	0.0180839	0.0180839	0	2	2	9	2	0.007371	0.0172449	0.427431	0.675138	3.87037e-05	0.0317293	4263	0.007371	0.675138	0.0172449	0.427431	Estradiol (pg/mL)	biochemistry	hormone	Urinary Monomethylarsonic acid (ug/L)	pollutant	heavy metals	2	1	1	> BY & Bonf.	hormone	heavy metals	7713	2	Smoking+Hydrocarbon+Metals	1
expo	URXUMMA	LBXSHBG	0.0157405	0.00700482	0.266556	0.663724	2.24709	0.0954308	0.0954308	0	2	2	9	2	0.0128153	0.0246927	0.518992	0.611339	0.000116839	0.114926	4000	0.0128153	0.611339	0.0246927	0.518992	Sex Hormone Binding Globulin (SHBG, nmol/L)	biochemistry	hormone	Urinary Monomethylarsonic acid (ug/L)	pollutant	heavy metals	2	1	1	> BY & Bonf.	hormone	heavy metals	7713	2	Smoking+Hydrocarbon+Metals	1
expo	URXCOTT	LBXEST	0.00722891	0.00204369	0.175402	0.796586	3.53719	0.0122094	0.0122094	0	2	2	5	2	0.00462866	0.0161518	0.286573	0.77836	1.61646e-05	0.0313436	4161	0.00462866	0.77836	0.0161518	0.286573	Estradiol (pg/mL)	biochemistry	hormone	Total Cotinine, urine (ng/mL)	smoking	smoking biomarker	2	1	1	> BY & Bonf.	hormone	smoking biomarker	1440	2	Smoking+Hydrocarbon+Metals	1
expo	URXCOTT	LBXSHBG	0.00410937	0.00886105	0.723557	0.840219	0.463757	0.206793	0.206793	0	2	2	-5	0	0.00693926	0.02054	0.337841	0.740165	3.66011e-05	0.112444	3915	0.00693926	0.740165	0.02054	0.337841	Sex Hormone Binding Globulin (SHBG, nmol/L)	biochemistry	hormone	Total Cotinine, urine (ng/mL)	smoking	smoking biomarker	2	1	1	> BY & Bonf.	hormone	smoking biomarker	1440	2	Smoking+Hydrocarbon+Metals	1
expo	URXCOTT	LBXTST	0.0567405	0.0124532	0.137542	0.000575406	4.55631	1.14881	1.14881	0.129537	2	2	9	2	0.0565456	0.0117566	4.80971	0.000229478	0.00241534	0.59449	4264	0.0565456	0.000229478	0.0117566	4.80971	Testosterone total (ng/dL)	biochemistry	hormone	Total Cotinine, urine (ng/mL)	smoking	smoking biomarker	2	0.0258171	1	BY<0.05	hormone	smoking biomarker	1440	2	Smoking+Hydrocarbon+Metals	0.0186435
expo	URXHCTT	LBXEST	0.0177912	0.00222443	0.0791854	0.529456	7.99811	0.0139724	0.0139724	0	2	2	7	2	0.0131245	0.0160037	0.820092	0.425004	0.00012878	0.0313326	4161	0.0131245	0.425004	0.0160037	0.820092	Estradiol (pg/mL)	biochemistry	hormone	Total Hydroxycotinine, urine (ng/mL)	smoking	smoking biomarker	2	1	1	> BY & Bonf.	hormone	smoking biomarker	1440	2	Smoking+Hydrocarbon+Metals	1
expo	URXHCTT	LBXSHBG	0.0247873	0.00458502	0.116442	0.409464	5.40615	0.0450837	0.0450837	0	2	2	-3	0	0.026347	0.0224122	1.17556	0.258093	0.00052267	0.114604	3915	0.026347	0.258093	0.0224122	1.17556	Sex Hormone Binding Globulin (SHBG, nmol/L)	biochemistry	hormone	Total Hydroxycotinine, urine (ng/mL)	smoking	smoking biomarker	2	1	1	> BY & Bonf.	hormone	smoking biomarker	1440	2	Smoking+Hydrocarbon+Metals	1
expo	URXHCTT	LBXTST	0.0596405	0.00949498	0.100509	0.000432074	6.28127	0.640061	0.640061	0	2	2	9	2	0.058646	0.0121546	4.825	0.000222706	0.00257207	0.596839	4264	0.058646	0.000222706	0.0121546	4.825	Testosterone total (ng/dL)	biochemistry	hormone	Total Hydroxycotinine, urine (ng/mL)	smoking	smoking biomarker	2	0.0251686	1	BY<0.05	hormone	smoking biomarker	1440	2	Smoking+Hydrocarbon+Metals	0.0186435
expo	URXUHG	LBXEST	0.000332955	0.017933	0.988181	0.951867	0.0185666	2.20678	2.20678	0.546852	2	2	3	2	0.00665858	0.0107392	0.620028	0.544545	3.53714e-05	0.0318781	4269	0.00665858	0.544545	0.0107392	0.620028	Estradiol (pg/mL)	biochemistry	hormone	Mercury, urine (ng/mL)	pollutant	heavy metals	2	1	1	> BY & Bonf.	hormone	heavy metals	7713	2	Smoking+Hydrocarbon+Metals	1
expo	URXUHG	LBXSHBG	0.0188043	0.0023182	0.0780886	0.538967	8.1116	0.0114246	0.0114246	0	2	2	7	2	0.0197191	0.0250539	0.787066	0.443502	0.000314512	0.115017	4010	0.0197191	0.443502	0.0250539	0.787066	Sex Hormone Binding Globulin (SHBG, nmol/L)	biochemistry	hormone	Mercury, urine (ng/mL)	pollutant	heavy metals	2	1	1	> BY & Bonf.	hormone	heavy metals	7713	2	Smoking+Hydrocarbon+Metals	1
expo	URXUBA	LBXEST	5.78237e-05	0.0382877	0.999039	0.904629	0.00151024	4.35904	4.35904	0.770591	2	2	-7	0	0.0152784	0.0175364	0.871238	0.397355	0.000179103	0.0320433	4259	0.0152784	0.397355	0.0175364	0.871238	Estradiol (pg/mL)	biochemistry	hormone	Barium, urine (ng/mL)	pollutant	heavy metals	2	1	1	> BY & Bonf.	hormone	heavy metals	7713	2	Smoking+Hydrocarbon+Metals	1
expo	URXUBA	LBXSHBG	-0.0327005	0.00814003	0.155315	0.300541	-4.01725	0.133232	0.133232	0	2	2	-9	-2	-0.0338282	0.02225	-1.52037	0.149215	0.000876061	0.116321	3999	-0.0338282	0.149215	0.02225	-1.52037	Sex Hormone Binding Globulin (SHBG, nmol/L)	biochemistry	hormone	Barium, urine (ng/mL)	pollutant	heavy metals	2	1	1	> BY & Bonf.	hormone	heavy metals	7713	2	Smoking+Hydrocarbon+Metals	1
expo	URXUCD	LBXEST	0.0143046	0.0535856	0.833928	0.875492	0.266949	5.88086	5.88086	0.829957	2	2	5	2	0.0259079	0.0180598	1.43456	0.171932	0.00028954	0.0321459	4259	0.0259079	0.171932	0.0180598	1.43456	Estradiol (pg/mL)	biochemistry	hormone	Cadmium, urine (ng/mL).	pollutant	heavy metals	2	1	1	> BY & Bonf.	hormone	heavy metals	7713	2	Smoking+Hydrocarbon+Metals	1
expo	URXUCD	LBXSHBG	0.10202	0.0323406	0.19543	0.00274822	3.15456	2.3797	2.3797	0.579779	2	2	7	2	0.0770633	0.0271835	2.83493	0.0125429	0.00258364	0.118351	3999	0.0770633	0.0125429	0.0271835	2.83493	Sex Hormone Binding Globulin (SHBG, nmol/L)	biochemistry	hormone	Cadmium, urine (ng/mL).	pollutant	heavy metals	2	0.657248	1	> BY & Bonf.	hormone	heavy metals	7713	2	Smoking+Hydrocarbon+Metals	0.503661
expo	URXUCO	LBXEST	0.0645901	0.0142879	0.138594	0.0103622	4.52063	0.613471	0.613471	0	2	2	9	2	0.071098	0.0256653	2.7702	0.014293	0.00294873	0.0304473	4259	0.071098	0.014293	0.0256653	2.7702	Estradiol (pg/mL)	biochemistry	hormone	Cobalt, urine (ng/mL)	pollutant	heavy metals	2	0.726292	1	> BY & Bonf.	hormone	heavy metals	7713	2	Smoking+Hydrocarbon+Metals	1
expo	URXUCO	LBXSHBG	0.0901687	0.0340285	0.229732	0.000187454	2.6498	3.97472	3.97472	0.74841	2	2	9	2	0.0838848	0.0161117	5.20643	0.000106436	0.00407131	0.0972003	3999	0.0838848	0.000106436	0.0161117	5.20643	Sex Hormone Binding Globulin (SHBG, nmol/L)	biochemistry	hormone	Cobalt, urine (ng/mL)	pollutant	heavy metals	2	0.0135183	1	BY<0.05	hormone	heavy metals	7713	2	Smoking+Hydrocarbon+Metals	0.0226633
expo	URXUCS	LBXEST	0.00784782	0.00481723	0.350477	0.758595	1.62911	0.127836	0.127836	0	2	2	1	0	0.00547943	0.0113939	0.480908	0.637521	1.50207e-05	0.0317979	4259	0.00547943	0.637521	0.0113939	0.480908	Estradiol (pg/mL)	biochemistry	hormone	Cesium, urine (ng/mL)	pollutant	heavy metals	2	1	1	> BY & Bonf.	hormone	heavy metals	7713	2	Smoking+Hydrocarbon+Metals	1
expo	URXUCS	LBXSHBG	0.0536905	0.0363783	0.379109	0.195941	1.47589	1.98203	1.98203	0.495468	2	2	9	2	0.0420137	0.0275395	1.52558	0.14792	0.000876528	0.113625	3999	0.0420137	0.14792	0.0275395	1.52558	Sex Hormone Binding Globulin (SHBG, nmol/L)	biochemistry	hormone	Cesium, urine (ng/mL)	pollutant	heavy metals	2	1	1	> BY & Bonf.	hormone	heavy metals	7713	2	Smoking+Hydrocarbon+Metals	1
expo	URXUMN	LBXEST	-0.0118534	0.00992023	0.443627	0.527645	-1.19487	0.447467	0.447467	0	2	2	-1	0	-0.00669232	0.0139229	-0.480669	0.637687	4.15595e-05	0.0318422	4259	-0.00669232	0.637687	0.0139229	-0.480669	Estradiol (pg/mL)	biochemistry	hormone	Manganese, urine (ug/L)	pollutant	heavy metals	2	1	1	> BY & Bonf.	hormone	heavy metals	7713	2	Smoking+Hydrocarbon+Metals	1
expo	URXUMN	LBXSHBG	-0.0278981	0.0246747	0.461015	0.349376	-1.13064	1.86147	1.86147	0.462789	2	2	-1	0	-0.0204184	0.0180326	-1.13231	0.275283	0.000388468	0.115508	3999	-0.0204184	0.275283	0.0180326	-1.13231	Sex Hormone Binding Globulin (SHBG, nmol/L)	biochemistry	hormone	Manganese, urine (ug/L)	pollutant	heavy metals	2	1	1	> BY & Bonf.	hormone	heavy metals	7713	2	Smoking+Hydrocarbon+Metals	1
expo	URXUMO	LBXEST	-0.0237357	0.040314	0.66124	0.481916	-0.588772	3.25584	3.25584	0.692859	2	2	-9	-2	0.00357589	0.0230341	0.155243	0.878699	6.98285e-06	0.0318426	4258	0.00357589	0.878699	0.0230341	0.155243	Estradiol (pg/mL)	biochemistry	hormone	Molybdenum, urine (ng/mL)	pollutant	heavy metals	2	1	1	> BY & Bonf.	hormone	heavy metals	7713	2	Smoking+Hydrocarbon+Metals	1
expo	URXUMO	LBXSHBG	0.0502389	0.0085443	0.107246	0.14007	5.87981	0.138381	0.138381	0	2	2	9	2	0.0450506	0.0252349	1.78525	0.0944518	0.00110798	0.112542	3998	0.0450506	0.0944518	0.0252349	1.78525	Sex Hormone Binding Globulin (SHBG, nmol/L)	biochemistry	hormone	Molybdenum, urine (ng/mL)	pollutant	heavy metals	2	1	1	> BY & Bonf.	hormone	heavy metals	7713	2	Smoking+Hydrocarbon+Metals	1
expo	URXUPB	LBXEST	0.0143939	0.000374171	0.0165453	0.649937	38.4687	0.000311583	0.000311583	0	2	2	1	0	0.0130803	0.0175304	0.746152	0.467109	0.000101067	0.0312694	4259	0.0130803	0.467109	0.0175304	0.746152	Estradiol (pg/mL)	biochemistry	hormone	Lead, urine (ng/mL)	pollutant	heavy metals	2	1	1	> BY & Bonf.	hormone	heavy metals	7713	2	Smoking+Hydrocarbon+Metals	1
expo	URXUPB	LBXSHBG	0.0663025	0.0221917	0.205617	0.0823714	2.98772	0.62636	0.62636	0	2	2	9	2	0.0705098	0.0288539	2.44368	0.0273789	0.00293235	0.118352	3999	0.0705098	0.0273789	0.0288539	2.44368	Sex Hormone Binding Globulin (SHBG, nmol/L)	biochemistry	hormone	Lead, urine (ng/mL)	pollutant	heavy metals	2	1	1	> BY & Bonf.	hormone	heavy metals	7713	2	Smoking+Hydrocarbon+Metals	0.822149
expo	URXUSB	LBXEST	0.00941082	0.027151	0.787591	0.806961	0.34661	5.74518	5.74518	0.825941	2	2	-5	0	-0.0173074	0.014397	-1.20216	0.247937	0.000169818	0.0318639	4259	-0.0173074	0.247937	0.014397	-1.20216	Estradiol (pg/mL)	biochemistry	hormone	Antimony, urine (ng/mL)	pollutant	heavy metals	2	1	1	> BY & Bonf.	hormone	heavy metals	7713	2	Smoking+Hydrocarbon+Metals	1
expo	URXUSB	LBXSHBG	-0.016406	0.0146367	0.463754	0.57676	-1.12089	0.666262	0.666262	0	2	2	-5	-2	-0.0135812	0.0189946	-0.715007	0.485586	0.00010395	0.115941	3999	-0.0135812	0.485586	0.0189946	-0.715007	Sex Hormone Binding Globulin (SHBG, nmol/L)	biochemistry	hormone	Antimony, urine (ng/mL)	pollutant	heavy metals	2	1	1	> BY & Bonf.	hormone	heavy metals	7713	2	Smoking+Hydrocarbon+Metals	1
expo	URXUSN	LBXEST	-0.0323857	0.0111772	0.211566	0.00125193	-2.89749	2.21909	2.21909	0.549365	2	2	-9	-2	-0.0283909	0.00672111	-4.22414	0.000736142	0.000557187	0.0313776	4258	-0.0283909	0.000736142	0.00672111	-4.22414	Estradiol (pg/mL)	biochemistry	hormone	Tin, urine (ug/L)	pollutant	heavy metals	2	0.0683067	1	> BY & Bonf.	hormone	heavy metals	7713	2	Smoking+Hydrocarbon+Metals	0.613264
expo	URXUSN	LBXSHBG	0.0442046	0.00896391	0.127368	0.0903117	4.9314	0.229174	0.229174	0	2	2	9	2	0.0452885	0.0187607	2.414	0.0290192	0.00141446	0.107844	3998	0.0452885	0.0290192	0.0187607	2.414	Sex Hormone Binding Globulin (SHBG, nmol/L)	biochemistry	hormone	Tin, urine (ug/L)	pollutant	heavy metals	2	1	1	> BY & Bonf.	hormone	heavy metals	7713	2	Smoking+Hydrocarbon+Metals	0.839131
expo	URXUSR	LBXEST	0.0287404	0.0109018	0.230808	0.378677	2.63629	0.236884	0.236884	0	2	2	9	2	0.0281625	0.0203587	1.38332	0.186812	0.000552688	0.0320623	4259	0.0281625	0.186812	0.0203587	1.38332	Estradiol (pg/mL)	biochemistry	hormone	Strontium, urine (ug/L)	pollutant	heavy metals	2	1	1	> BY & Bonf.	hormone	heavy metals	7713	2	Smoking+Hydrocarbon+Metals	1
expo	URXUSR	LBXSHBG	0.00913736	0.0121203	0.588753	0.8402	0.753889	0.204078	0.204078	0	2	2	5	0	0.00300608	0.0276546	0.108701	0.914881	6.27224e-06	0.115841	3999	0.00300608	0.914881	0.0276546	0.108701	Sex Hormone Binding Globulin (SHBG, nmol/L)	biochemistry	hormone	Strontium, urine (ug/L)	pollutant	heavy metals	2	1	1	> BY & Bonf.	hormone	heavy metals	7713	2	Smoking+Hydrocarbon+Metals	1
expo	URXUTL	LBXEST	0.0288643	0.00226303	0.0498107	0.266181	12.7547	0.0166575	0.0166575	0	2	2	9	2	0.0264451	0.0152267	1.73675	0.102916	0.000402376	0.0313626	4259	0.0264451	0.102916	0.0152267	1.73675	Estradiol (pg/mL)	biochemistry	hormone	Thallium, urine (ng/mL)	pollutant	heavy metals	2	1	1	> BY & Bonf.	hormone	heavy metals	7713	2	Smoking+Hydrocarbon+Metals	1
expo	URXUTL	LBXSHBG	0.0328754	0.00660864	0.126291	0.192569	4.9746	0.135446	0.135446	0	2	2	9	2	0.0323222	0.0171372	1.88608	0.0787993	0.000595745	0.114021	3999	0.0323222	0.0787993	0.0171372	1.88608	Sex Hormone Binding Globulin (SHBG, nmol/L)	biochemistry	hormone	Thallium, urine (ng/mL)	pollutant	heavy metals	2	1	1	> BY & Bonf.	hormone	heavy metals	7713	2	Smoking+Hydrocarbon+Metals	1
expo	URXUTU	LBXEST	-0.0261429	0.00335859	0.081341	0.379205	-7.78391	0.0251229	0.0251229	0	2	2	-9	-2	-0.0235897	0.0221349	-1.06572	0.303403	0.000369688	0.0318573	4258	-0.0235897	0.303403	0.0221349	-1.06572	Estradiol (pg/mL)	biochemistry	hormone	Tungsten, urine (ng/mL)	pollutant	heavy metals	2	1	1	> BY & Bonf.	hormone	heavy metals	7713	2	Smoking+Hydrocarbon+Metals	1
expo	URXUTU	LBXSHBG	0.00889425	0.0101589	0.542193	0.775592	0.875514	0.259359	0.259359	0	2	2	5	2	0.00631782	0.0204306	0.309233	0.761398	2.64339e-05	0.114366	3998	0.00631782	0.761398	0.0204306	0.309233	Sex Hormone Binding Globulin (SHBG, nmol/L)	biochemistry	hormone	Tungsten, urine (ng/mL)	pollutant	heavy metals	2	1	1	> BY & Bonf.	hormone	heavy metals	7713	2	Smoking+Hydrocarbon+Metals	1
expo	URXUAS	LBXEST	0.0057103	0.00741946	0.582408	0.646805	0.769638	0.344728	0.344728	0	2	2	1	0	0.00685025	0.0105089	0.65185	0.524361	3.57643e-05	0.0318709	4258	0.00685025	0.524361	0.0105089	0.65185	Estradiol (pg/mL)	biochemistry	hormone	Urinary total Arsenic (ug/L)	pollutant	heavy metals	2	1	1	> BY & Bonf.	hormone	heavy metals	7713	2	Smoking+Hydrocarbon+Metals	1
expo	URXUAS	LBXSHBG	0.0226151	0.00493888	0.136881	0.38689	4.57899	0.0758979	0.0758979	0	2	2	9	2	0.0230659	0.0179224	1.28699	0.217606	0.000404524	0.115844	3998	0.0230659	0.217606	0.0179224	1.28699	Sex Hormone Binding Globulin (SHBG, nmol/L)	biochemistry	hormone	Urinary total Arsenic (ug/L)	pollutant	heavy metals	2	1	1	> BY & Bonf.	hormone	heavy metals	7713	2	Smoking+Hydrocarbon+Metals	1
expo	URX2MH	LBXEST	-0.00347618	0.00165866	0.283424	0.784938	-2.09578	0.029078	0.029078	0	2	2	-3	0	-0.0016224	0.00827012	-0.196176	0.847105	2.10531e-06	0.0317882	3995	-0.0016224	0.847105	0.00827012	-0.196176	Estradiol (pg/mL)	biochemistry	hormone	2-methylhippuric acid (ng/mL)	pollutant	VOC	2	1	1	> BY & Bonf.	hormone	VOC	13130	5	Volatile Organics	1
expo	URX2MH	LBXSHBG	0.00313964	0.0086847	0.77916	0.950467	0.361514	0.20128	0.20128	0	2	2	-5	0	5.09211e-05	0.0207742	0.00245117	0.998077	2.0727e-09	0.115352	3760	5.09211e-05	0.998077	0.0207742	0.00245117	Sex Hormone Binding Globulin (SHBG, nmol/L)	biochemistry	hormone	2-methylhippuric acid (ng/mL)	pollutant	VOC	2	1	1	> BY & Bonf.	hormone	VOC	13130	5	Volatile Organics	1
expo	URX34M	LBXEST	-0.00351579	0.0021543	0.349977	0.827182	-1.63199	0.0337719	0.0337719	0	2	2	-5	0	-0.00346466	0.0106177	-0.326311	0.748697	8.59002e-06	0.0317381	4219	-0.00346466	0.748697	0.0106177	-0.326311	Estradiol (pg/mL)	biochemistry	hormone	3-methylhippuric acid & 4-methylhippuric acid(ng/mL)	pollutant	VOC	2	1	1	> BY & Bonf.	hormone	VOC	13130	5	Volatile Organics	1
expo	URX34M	LBXSHBG	0.00139067	0.00348322	0.758176	0.939592	0.399247	0.0332966	0.0332966	0	2	2	-3	0	0.00397759	0.0213024	0.18672	0.854382	1.13279e-05	0.114639	3960	0.00397759	0.854382	0.0213024	0.18672	Sex Hormone Binding Globulin (SHBG, nmol/L)	biochemistry	hormone	3-methylhippuric acid & 4-methylhippuric acid(ng/mL)	pollutant	VOC	2	1	1	> BY & Bonf.	hormone	VOC	13130	5	Volatile Organics	1
expo	URXAAM	LBXEST	0.0250584	0.00227302	0.0575896	0.542437	11.0242	0.006961	0.006961	0	2	2	9	2	0.0170719	0.0216453	0.788711	0.442569	0.000174324	0.0311861	4123	0.0170719	0.442569	0.0216453	0.788711	Estradiol (pg/mL)	biochemistry	hormone	N-acetyl-S-(2-carbamoylethyl)-L-cysteine(ng/mL)	pollutant	VOC	2	1	1	> BY & Bonf.	hormone	VOC	13130	5	Volatile Organics	1
expo	URXAAM	LBXSHBG	0.0604472	0.0151983	0.156816	0.0553146	3.97722	0.440404	0.440404	0	2	2	9	2	0.064454	0.0243135	2.65096	0.0181565	0.00249433	0.115865	3866	0.064454	0.0181565	0.0243135	2.65096	Sex Hormone Binding Globulin (SHBG, nmol/L)	biochemistry	hormone	N-acetyl-S-(2-carbamoylethyl)-L-cysteine(ng/mL)	pollutant	VOC	2	0.875039	1	> BY & Bonf.	hormone	VOC	13130	5	Volatile Organics	0.632002
expo	URXAMC	LBXEST	0.0100494	0.00439711	0.262576	0.765468	2.28545	0.0426496	0.0426496	0	2	2	5	2	0.00434327	0.0169743	0.255873	0.801525	1.09324e-05	0.0316868	4184	0.00434327	0.801525	0.0169743	0.255873	Estradiol (pg/mL)	biochemistry	hormone	N-acetyl-S-(N-methylcarbamoyl)-L-cysteine(ng/mL)	pollutant	VOC	2	1	1	> BY & Bonf.	hormone	VOC	13130	5	Volatile Organics	1
expo	URXAMC	LBXSHBG	0.0336831	0.038353	0.541212	0.437464	0.87824	1.88731	1.88731	0.470145	2	2	1	0	0.0230284	0.0294085	0.783051	0.445785	0.000311059	0.115171	3927	0.0230284	0.445785	0.0294085	0.783051	Sex Hormone Binding Globulin (SHBG, nmol/L)	biochemistry	hormone	N-acetyl-S-(N-methylcarbamoyl)-L-cysteine(ng/mL)	pollutant	VOC	2	1	1	> BY & Bonf.	hormone	VOC	13130	5	Volatile Organics	1
expo	URXATC	LBXEST	0.0251198	0.0219975	0.457875	0.372945	1.14194	1.24685	1.24685	0.197976	2	2	9	2	0.00927579	0.0188357	0.492458	0.629525	6.32448e-05	0.0293496	4130	0.00927579	0.629525	0.0188357	0.492458	Estradiol (pg/mL)	biochemistry	hormone	2-aminothiazoline-4-carboxylic acid(ng/mL)	pollutant	VOC	2	1	1	> BY & Bonf.	hormone	VOC	13130	5	Volatile Organics	1
expo	URXATC	LBXSHBG	0.0585096	0.0067226	0.0728265	0.0158528	8.70342	0.156269	0.156269	0	2	2	9	2	0.0615118	0.0191108	3.2187	0.00573982	0.00277965	0.0980312	3876	0.0615118	0.00573982	0.0191108	3.2187	Sex Hormone Binding Globulin (SHBG, nmol/L)	biochemistry	hormone	2-aminothiazoline-4-carboxylic acid(ng/mL)	pollutant	VOC	2	0.357178	1	> BY & Bonf.	hormone	VOC	13130	5	Volatile Organics	0.336099
expo	URXBMA	LBXEST	-0.0100808	0.00910381	0.467608	0.606786	-1.10732	0.386561	0.386561	0	2	2	-3	0	-0.0183385	0.0150653	-1.21726	0.242309	0.000235353	0.0317843	4215	-0.0183385	0.242309	0.0150653	-1.21726	Estradiol (pg/mL)	biochemistry	hormone	N-acetyl-S-(benzyl)-L-cysteine(ng/mL)	pollutant	VOC	2	1	1	> BY & Bonf.	hormone	VOC	13130	5	Volatile Organics	1
expo	URXBMA	LBXSHBG	-0.00449614	0.0171795	0.837042	0.812475	-0.261716	0.627099	0.627099	0	2	2	-1	0	-0.012741	0.0243729	-0.522752	0.608783	0.000113966	0.114797	3958	-0.012741	0.608783	0.0243729	-0.522752	Sex Hormone Binding Globulin (SHBG, nmol/L)	biochemistry	hormone	N-acetyl-S-(benzyl)-L-cysteine(ng/mL)	pollutant	VOC	2	1	1	> BY & Bonf.	hormone	VOC	13130	5	Volatile Organics	1
expo	URXBPM	LBXEST	0.00679185	0.00963743	0.60918	0.581263	0.704737	0.569283	0.569283	0	2	2	9	2	0.00961427	0.0108816	0.883536	0.390888	8.17746e-05	0.0309257	4176	0.00961427	0.390888	0.0108816	0.883536	Estradiol (pg/mL)	biochemistry	hormone	N-acetyl-S-(n-propyl)-L-cysteine(ng/mL)	pollutant	VOC	2	1	1	> BY & Bonf.	hormone	VOC	13130	5	Volatile Organics	1
expo	URXBPM	LBXSHBG	-0.0181889	0.0192737	0.51843	0.449971	-0.943715	1.59262	1.59262	0.372104	2	2	-9	-2	-0.0179715	0.0158976	-1.13045	0.276037	0.000286595	0.114399	3918	-0.0179715	0.276037	0.0158976	-1.13045	Sex Hormone Binding Globulin (SHBG, nmol/L)	biochemistry	hormone	N-acetyl-S-(n-propyl)-L-cysteine(ng/mL)	pollutant	VOC	2	1	1	> BY & Bonf.	hormone	VOC	13130	5	Volatile Organics	1
expo	URXCEM	LBXEST	-0.00100756	0.00888068	0.92808	0.888934	-0.113455	0.271826	0.271826	0	2	2	-7	-2	-0.002947	0.0134752	-0.218698	0.829833	5.21861e-06	0.0315876	4209	-0.002947	0.829833	0.0134752	-0.218698	Estradiol (pg/mL)	biochemistry	hormone	N-acetyl-S- (2-Carboxyethyl)-L-cysteine(ng/mL)	pollutant	VOC	2	1	1	> BY & Bonf.	hormone	VOC	13130	5	Volatile Organics	1
expo	URXCEM	LBXSHBG	-0.0229817	0.00288365	0.0794652	0.532679	-7.96965	0.0127905	0.0127905	0	2	2	-9	-2	-0.0225908	0.0261263	-0.864679	0.400832	0.000307937	0.117415	3948	-0.0225908	0.400832	0.0261263	-0.864679	Sex Hormone Binding Globulin (SHBG, nmol/L)	biochemistry	hormone	N-acetyl-S- (2-Carboxyethyl)-L-cysteine(ng/mL)	pollutant	VOC	2	1	1	> BY & Bonf.	hormone	VOC	13130	5	Volatile Organics	1
expo	URXCYM	LBXEST	0.0127558	0.00714783	0.325161	0.647183	1.78457	0.109534	0.109534	0	2	2	9	2	0.0066514	0.0190783	0.348637	0.732207	3.48494e-05	0.0315206	4177	0.0066514	0.732207	0.0190783	0.348637	Estradiol (pg/mL)	biochemistry	hormone	N-acetyl-S-(2-cyanoethyl)-L-cysteine(ng/mL)	pollutant	VOC	2	1	1	> BY & Bonf.	hormone	VOC	13130	5	Volatile Organics	1
expo	URXCYM	LBXSHBG	0.0440063	0.0194202	0.264579	0.229591	2.26601	0.603543	0.603543	0	2	2	5	0	0.0424631	0.025278	1.67984	0.11369	0.00143091	0.115199	3920	0.0424631	0.11369	0.025278	1.67984	Sex Hormone Binding Globulin (SHBG, nmol/L)	biochemistry	hormone	N-acetyl-S-(2-cyanoethyl)-L-cysteine(ng/mL)	pollutant	VOC	2	1	1	> BY & Bonf.	hormone	VOC	13130	5	Volatile Organics	1
expo	URXDHB	LBXEST	0.00501893	0.0381338	0.916691	0.844121	0.131614	1.03496	1.03496	0.033776	2	2	-3	0	0.0188727	0.0314747	0.599615	0.557712	0.000148864	0.031028	3999	0.0188727	0.557712	0.0314747	0.599615	Estradiol (pg/mL)	biochemistry	hormone	N-acetyl-S-(3,4-Dihidroxybutyl)-L-cysteine(ng/mL)	pollutant	VOC	2	1	1	> BY & Bonf.	hormone	VOC	13130	5	Volatile Organics	1
expo	URXDHB	LBXSHBG	0.0493426	0.0781156	0.641344	0.420792	0.631662	3.67987	3.67987	0.728252	2	2	9	2	0.015307	0.0463332	0.330367	0.745692	0.000100583	0.113796	3747	0.015307	0.745692	0.0463332	0.330367	Sex Hormone Binding Globulin (SHBG, nmol/L)	biochemistry	hormone	N-acetyl-S-(3,4-Dihidroxybutyl)-L-cysteine(ng/mL)	pollutant	VOC	2	1	1	> BY & Bonf.	hormone	VOC	13130	5	Volatile Organics	1
expo	URXDPM	LBXEST	-0.000580817	0.00851502	0.956643	0.0741039	-0.0682109	19.3735	19.3735	0.948383	2	2	-3	-2	-0.00393979	0.00386377	-1.01967	0.324048	1.54608e-05	0.0314897	4111	-0.00393979	0.324048	0.00386377	-1.01967	Estradiol (pg/mL)	biochemistry	hormone	N-acetyl-S-(dimethylphenyl)-L-cysteine(ng/mL)	pollutant	VOC	2	1	1	> BY & Bonf.	hormone	VOC	13130	5	Volatile Organics	1
expo	URXDPM	LBXSHBG	0.00390017	0.00515558	0.587697	0.477642	0.756494	0.71096	0.71096	0	2	2	3	0	0.0258623	0.0240686	1.07452	0.299571	0.00066612	0.110364	3840	0.0258623	0.299571	0.0240686	1.07452	Sex Hormone Binding Globulin (SHBG, nmol/L)	biochemistry	hormone	N-acetyl-S-(dimethylphenyl)-L-cysteine(ng/mL)	pollutant	VOC	2	1	1	> BY & Bonf.	hormone	VOC	13130	5	Volatile Organics	1
expo	URXGAM	LBXEST	0.0364653	0.00486253	0.0843933	0.380405	7.49925	0.0277607	0.0277607	0	2	2	9	2	0.0264719	0.0225831	1.1722	0.259399	0.000435071	0.0312572	4228	0.0264719	0.259399	0.0225831	1.1722	Estradiol (pg/mL)	biochemistry	hormone	N-acetyl-S-(2-carbamoyl-2-hydroxyethyl)-L-cysteine(ng/mL)	pollutant	VOC	2	1	1	> BY & Bonf.	hormone	VOC	13130	5	Volatile Organics	1
expo	URXGAM	LBXSHBG	0.0241371	0.0186464	0.418742	0.483384	1.29447	0.523122	0.523122	0	2	2	9	2	0.027935	0.0260312	1.07313	0.300173	0.000485552	0.114233	3970	0.027935	0.300173	0.0260312	1.07313	Sex Hormone Binding Globulin (SHBG, nmol/L)	biochemistry	hormone	N-acetyl-S-(2-carbamoyl-2-hydroxyethyl)-L-cysteine(ng/mL)	pollutant	VOC	2	1	1	> BY & Bonf.	hormone	VOC	13130	5	Volatile Organics	1
expo	URXHEM	LBXEST	0.0345938	0.00917154	0.164985	0.184015	3.77187	0.25152	0.25152	0	2	2	9	2	0.023056	0.0184683	1.24841	0.231015	0.000426056	0.0293424	4190	0.023056	0.231015	0.0184683	1.24841	Estradiol (pg/mL)	biochemistry	hormone	N-acetyl-S- (2-Hydroxyethyl)-L-cysteine(ng/mL)	pollutant	VOC	2	1	1	> BY & Bonf.	hormone	VOC	13130	5	Volatile Organics	1
expo	URXHEM	LBXSHBG	0.0712264	0.055685	0.422427	0.0203387	1.27909	6.55666	6.55666	0.847483	2	2	9	2	0.0703817	0.0228384	3.08173	0.0075954	0.00399534	0.108718	3931	0.0703817	0.0075954	0.0228384	3.08173	Sex Hormone Binding Globulin (SHBG, nmol/L)	biochemistry	hormone	N-acetyl-S- (2-Hydroxyethyl)-L-cysteine(ng/mL)	pollutant	VOC	2	0.445298	1	> BY & Bonf.	hormone	VOC	13130	5	Volatile Organics	0.388599
expo	URXHP2	LBXEST	-0.00399164	0.0122955	0.80016	0.993509	-0.324642	1.0541	1.0541	0.0513228	2	2	-7	-2	-0.00593704	0.0102264	-0.580562	0.570155	2.63514e-05	0.0315122	4197	-0.00593704	0.570155	0.0102264	-0.580562	Estradiol (pg/mL)	biochemistry	hormone	N-acetyl-S- (2-hydroxypropyl)-L-cysteine(ng/mL)	pollutant	VOC	2	1	1	> BY & Bonf.	hormone	VOC	13130	5	Volatile Organics	1
expo	URXHP2	LBXSHBG	0.00444325	0.00433603	0.492226	0.883298	1.02473	0.0431256	0.0431256	0	2	2	3	0	0.00499457	0.0211645	0.235989	0.816633	1.8433e-05	0.114994	3941	0.00499457	0.816633	0.0211645	0.235989	Sex Hormone Binding Globulin (SHBG, nmol/L)	biochemistry	hormone	N-acetyl-S- (2-hydroxypropyl)-L-cysteine(ng/mL)	pollutant	VOC	2	1	1	> BY & Bonf.	hormone	VOC	13130	5	Volatile Organics	1
expo	URXHPM	LBXEST	0.0191855	0.0146644	0.415472	0.555842	1.3083	0.365219	0.365219	0	2	2	9	2	0.0204184	0.0240472	0.849097	0.409174	0.000285598	0.0478139	4069	0.0204184	0.409174	0.0240472	0.849097	Estradiol (pg/mL)	biochemistry	hormone	N-acetyl-S-(3-Hydroxypropyl)-L-cysteine(ng/mL)	pollutant	VOC	2	1	1	> BY & Bonf.	hormone	VOC	13130	5	Volatile Organics	1
expo	URXHPM	LBXSHBG	0.0274882	0.0489558	0.674292	0.587226	0.56149	2.49431	2.49431	0.599088	2	2	1	0	0.0164601	0.0339055	0.485471	0.634357	0.000185387	0.11583	3807	0.0164601	0.634357	0.0339055	0.485471	Sex Hormone Binding Globulin (SHBG, nmol/L)	biochemistry	hormone	N-acetyl-S-(3-Hydroxypropyl)-L-cysteine(ng/mL)	pollutant	VOC	2	1	1	> BY & Bonf.	hormone	VOC	13130	5	Volatile Organics	1
expo	URXMAD	LBXEST	0.00471014	0.0511625	0.941556	0.701401	0.0920623	3.30305	3.30305	0.69725	2	2	9	2	0.0396336	0.0293973	1.3482	0.197601	0.000877305	0.0312063	4153	0.0396336	0.197601	0.0293973	1.3482	Estradiol (pg/mL)	biochemistry	hormone	Mandelic acid(ng/mL)	pollutant	VOC	2	1	1	> BY & Bonf.	hormone	VOC	13130	5	Volatile Organics	1
expo	URXMAD	LBXSHBG	0.106462	0.0477832	0.268576	0.00512145	2.22803	3.32277	3.32277	0.699046	2	2	9	2	0.0967493	0.0284736	3.39785	0.00397524	0.00526165	0.116525	3894	0.0967493	0.00397524	0.0284736	3.39785	Sex Hormone Binding Globulin (SHBG, nmol/L)	biochemistry	hormone	Mandelic acid(ng/mL)	pollutant	VOC	2	0.267886	1	> BY & Bonf.	hormone	VOC	13130	5	Volatile Organics	0.282149
expo	URXMB1	LBXEST	-0.00513045	0.00471322	0.473033	0.897991	-1.08852	1.54883	1.54883	0.354352	2	2	-9	-2	0.0125066	0.0108123	1.1567	0.265484	0.00015313	0.0316946	4179	0.0125066	0.265484	0.0108123	1.1567	Estradiol (pg/mL)	biochemistry	hormone	N-acetyl-s-(1-hydroxyMethyl)-2-propenyl)-L-cysteine(ng/mL)	pollutant	VOC	2	1	1	> BY & Bonf.	hormone	VOC	13130	5	Volatile Organics	1
expo	URXMB1	LBXSHBG	-0.0108529	0.0146263	0.593602	0.63202	-0.742012	2.89813	2.89813	0.65495	2	2	-9	-2	-0.00492841	0.0120285	-0.409726	0.687798	2.38432e-05	0.114765	3912	-0.00492841	0.687798	0.0120285	-0.409726	Sex Hormone Binding Globulin (SHBG, nmol/L)	biochemistry	hormone	N-acetyl-s-(1-hydroxyMethyl)-2-propenyl)-L-cysteine(ng/mL)	pollutant	VOC	2	1	1	> BY & Bonf.	hormone	VOC	13130	5	Volatile Organics	1
expo	URXMB2	LBXEST	0.0192088	0.00542375	0.175194	0.479257	3.5416	0.0741375	0.0741375	0	2	2	9	2	0.0142183	0.0173403	0.819961	0.425077	0.000182786	0.0311482	4221	0.0142183	0.425077	0.0173403	0.819961	Estradiol (pg/mL)	biochemistry	hormone	N-acetyl-s-(2-hydroxy-3-butenyl)-L-cysteine (ng/mL)	pollutant	VOC	2	1	1	> BY & Bonf.	hormone	VOC	13130	5	Volatile Organics	1
expo	URXMB2	LBXSHBG	0.0299394	0.0244536	0.43601	0.206633	1.22434	2.15179	2.15179	0.535271	2	2	9	2	0.0310774	0.0163632	1.89922	0.0769406	0.000880602	0.11548	3962	0.0310774	0.0769406	0.0163632	1.89922	Sex Hormone Binding Globulin (SHBG, nmol/L)	biochemistry	hormone	N-acetyl-s-(2-hydroxy-3-butenyl)-L-cysteine (ng/mL)	pollutant	VOC	2	1	1	> BY & Bonf.	hormone	VOC	13130	5	Volatile Organics	1
expo	URXMB3	LBXEST	0.032345	0.00973872	0.186183	0.355882	3.32128	0.201361	0.201361	0	2	2	9	2	0.0254972	0.0185522	1.37435	0.189519	0.000451419	0.0318109	4135	0.0254972	0.189519	0.0185522	1.37435	Estradiol (pg/mL)	biochemistry	hormone	N-acetyl-s-(4-hydroxy-2-butenyl)-L-cysteine (ng/mL)	pollutant	VOC	2	1	1	> BY & Bonf.	hormone	VOC	13130	5	Volatile Organics	1
expo	URXMB3	LBXSHBG	0.0292326	0.022254	0.414233	0.316889	1.31359	0.885404	0.885404	0	2	2	9	2	0.0423904	0.0262747	1.61335	0.127504	0.00125708	0.116152	3873	0.0423904	0.127504	0.0262747	1.61335	Sex Hormone Binding Globulin (SHBG, nmol/L)	biochemistry	hormone	N-acetyl-s-(4-hydroxy-2-butenyl)-L-cysteine (ng/mL)	pollutant	VOC	2	1	1	> BY & Bonf.	hormone	VOC	13130	5	Volatile Organics	1
expo	URXPHE	LBXEST	0.0301144	0.0053846	0.11264	0.214548	5.5927	0.0992148	0.0992148	0	2	2	9	2	0.0224305	0.0135127	1.65996	0.117678	0.000379513	0.0311966	4117	0.0224305	0.117678	0.0135127	1.65996	Estradiol (pg/mL)	biochemistry	hormone	N-acetyl-S-(phenyl-2-hydroxyethyl)-L-cysteine(ng/mL)	pollutant	VOC	2	1	1	> BY & Bonf.	hormone	VOC	13130	5	Volatile Organics	1
expo	URXPHE	LBXSHBG	0.0498325	0.00159023	0.0203086	0.0652929	31.3367	0.00701158	0.00701158	0	2	2	9	2	0.0521039	0.0198493	2.62498	0.0191232	0.00206326	0.116122	3861	0.0521039	0.0191232	0.0198493	2.62498	Sex Hormone Binding Globulin (SHBG, nmol/L)	biochemistry	hormone	N-acetyl-S-(phenyl-2-hydroxyethyl)-L-cysteine(ng/mL)	pollutant	VOC	2	0.910222	1	> BY & Bonf.	hormone	VOC	13130	5	Volatile Organics	0.63575
expo	URXPHG	LBXEST	0.00276629	0.0238238	0.926409	0.938417	0.116115	1.05798	1.05798	0.0547994	2	2	-7	0	0.00766443	0.0203179	0.377225	0.71129	3.08452e-05	0.0317875	4170	0.00766443	0.71129	0.0203179	0.377225	Estradiol (pg/mL)	biochemistry	hormone	Phenylglyoxylic acid(ng/mL)	pollutant	VOC	2	1	1	> BY & Bonf.	hormone	VOC	13130	5	Volatile Organics	1
expo	URXPHG	LBXSHBG	0.0468291	0.0346606	0.405634	0.156	1.35108	1.86553	1.86553	0.463958	2	2	9	2	0.0507444	0.0258696	1.96155	0.0686487	0.00136882	0.114675	3912	0.0507444	0.0686487	0.0258696	1.96155	Sex Hormone Binding Globulin (SHBG, nmol/L)	biochemistry	hormone	Phenylglyoxylic acid(ng/mL)	pollutant	VOC	2	1	1	> BY & Bonf.	hormone	VOC	13130	5	Volatile Organics	1
expo	URXPMA	LBXEST	0.032788	0.0198247	0.346206	0.312263	1.6539	1.46372	1.46372	0.316807	2	2	9	2	0.024331	0.01362	1.78642	0.0942556	0.000470242	0.0312756	4167	0.024331	0.0942556	0.01362	1.78642	Estradiol (pg/mL)	biochemistry	hormone	N-acetyl-s-(phenyl)-L-cysteine(ng/mL)	pollutant	VOC	2	1	1	> BY & Bonf.	hormone	VOC	13130	5	Volatile Organics	1
expo	URXPMA	LBXSHBG	0.0176368	0.0370279	0.717011	0.562213	0.476312	2.52033	2.52033	0.603227	2	2	9	2	0.0216483	0.0231697	0.934336	0.364929	0.000373524	0.115273	3909	0.0216483	0.364929	0.0231697	0.934336	Sex Hormone Binding Globulin (SHBG, nmol/L)	biochemistry	hormone	N-acetyl-s-(phenyl)-L-cysteine(ng/mL)	pollutant	VOC	2	1	1	> BY & Bonf.	hormone	VOC	13130	5	Volatile Organics	1
expo	URXPMM	LBXEST	0.00713764	0.0167494	0.743545	0.846518	0.426143	0.755829	0.755829	0	2	2	3	0	0.00828658	0.0163792	0.50592	0.620266	4.61088e-05	0.0315152	4189	0.00828658	0.620266	0.0163792	0.50592	Estradiol (pg/mL)	biochemistry	hormone	N-acetyl-s-(3-hydroxypropyl-1-methyl)-L-cysteine(ng/mL)	pollutant	VOC	2	1	1	> BY & Bonf.	hormone	VOC	13130	5	Volatile Organics	1
expo	URXPMM	LBXSHBG	0.0488232	0.0174747	0.218813	0.227088	2.79394	0.388344	0.388344	0	2	2	9	2	0.0482654	0.0289545	1.66694	0.116264	0.00157038	0.117432	3934	0.0482654	0.116264	0.0289545	1.66694	Sex Hormone Binding Globulin (SHBG, nmol/L)	biochemistry	hormone	N-acetyl-s-(3-hydroxypropyl-1-methyl)-L-cysteine(ng/mL)	pollutant	VOC	2	1	1	> BY & Bonf.	hormone	VOC	13130	5	Volatile Organics	1
expo	LBXVD2MS	LBXEST	-0.02556	0.0245763	0.48751	0.167056	-1.04003	6.99863	6.99863	0.857115	2	2	-9	-2	0.0104933	0.0126822	0.827398	0.420181	0.000106004	0.0168335	13181	0.0104933	0.420181	0.0126822	0.827398	Estradiol (pg/mL)	biochemistry	hormone	25-hydroxyvitamin D2 (nmol/L)	nutrients	dietary biomarker	2	1	1	> BY & Bonf.	hormone	dietary biomarker	8670	1	Dietary Interview+Behavior	1
expo	LBXVD2MS	LBXSHBG	-0.0159722	0.004216	0.164294	0.166567	-3.78848	0.270426	0.270426	0	2	2	-1	0	-0.0153805	0.00811434	-1.89547	0.0762424	0.000227012	0.122252	12351	-0.0153805	0.0762424	0.00811434	-1.89547	Sex Hormone Binding Globulin (SHBG, nmol/L)	biochemistry	hormone	25-hydroxyvitamin D2 (nmol/L)	nutrients	dietary biomarker	2	1	1	> BY & Bonf.	hormone	dietary biomarker	8670	1	Dietary Interview+Behavior	1
expo	LBXVD3MS	LBXEST	0.0266972	0.0250578	0.479841	0.119743	1.06542	5.36997	5.36997	0.813779	2	2	7	2	0.0304256	0.00954449	3.18777	0.00572294	0.000742481	0.0175464	13181	0.0304256	0.00572294	0.00954449	3.18777	Estradiol (pg/mL)	biochemistry	hormone	25-hydroxyvitamin D3(nmol/L)	nutrients	dietary biomarker	2	0.35636	1	> BY & Bonf.	hormone	dietary biomarker	8670	1	Dietary Interview+Behavior	1
expo	LBXVD3MS	LBXSHBG	0.161986	0.00670368	0.026331	7.81715e-14	24.1638	0.197256	0.197256	0	2	2	9	2	0.158967	0.015777	10.0759	2.47232e-08	0.0203728	0.11283	12352	0.158967	2.47232e-08	0.015777	10.0759	Sex Hormone Binding Globulin (SHBG, nmol/L)	biochemistry	hormone	25-hydroxyvitamin D3(nmol/L)	nutrients	dietary biomarker	2	9.20979e-06	0.00306009	Bonf.<0.05	hormone	dietary biomarker	8670	1	Dietary Interview+Behavior	1.44768e-05
expo	LBXVE3MS	LBXEST	0.021684	0.0235829	0.52669	0.108956	0.91948	4.90619	4.90619	0.796176	2	2	3	0	0.0313181	0.0112786	2.77677	0.0134713	0.000789941	0.017514	13031	0.0313181	0.0134713	0.0112786	2.77677	Estradiol (pg/mL)	biochemistry	hormone	epi-25-hydroxyvitamin D3 (nmol/L)	nutrients	dietary biomarker	2	0.693439	1	> BY & Bonf.	hormone	dietary biomarker	8670	1	Dietary Interview+Behavior	1
expo	LBXVE3MS	LBXSHBG	0.123578	0.000941786	0.00485158	2.54587e-11	131.217	0.00517927	0.00517927	0	2	2	9	2	0.123513	0.0135022	9.14758	9.34848e-08	0.0124043	0.118071	12211	0.123513	9.34848e-08	0.0135022	9.14758	Sex Hormone Binding Globulin (SHBG, nmol/L)	biochemistry	hormone	epi-25-hydroxyvitamin D3 (nmol/L)	nutrients	dietary biomarker	2	2.95604e-05	0.011571	Bonf.<0.05	hormone	dietary biomarker	8670	1	Dietary Interview+Behavior	4.37925e-05
expo	LBXVIDMS	LBXEST	0.0228423	0.0346344	0.628823	0.200076	0.659526	9.73974	9.73974	0.897328	2	2	7	2	0.0343201	0.00979515	3.50379	0.00293994	0.000907269	0.0176992	13179	0.0343201	0.00293994	0.00979515	3.50379	Estradiol (pg/mL)	biochemistry	hormone	25-hydroxyvitamin D2 + D3	nutrients	dietary biomarker	2	0.210339	1	> BY & Bonf.	hormone	dietary biomarker	8670	1	Dietary Interview+Behavior	1
expo	LBXVIDMS	LBXSHBG	0.163227	0.000256988	0.0010023	2.01698e-13	635.156	0.000269039	0.000269039	0	2	2	9	2	0.161799	0.0160286	10.0944	2.40977e-08	0.0203025	0.109723	12349	0.161799	2.40977e-08	0.0160286	10.0944	Sex Hormone Binding Globulin (SHBG, nmol/L)	biochemistry	hormone	25-hydroxyvitamin D2 + D3	nutrients	dietary biomarker	2	9.01426e-06	0.00298267	Bonf.<0.05	hormone	dietary biomarker	8670	1	Dietary Interview+Behavior	1.44768e-05
expo	LBX2DF	LBXEST	-0.00834709	0.000669115	0.0509235	0.511405	-12.4748	0.00566372	0.00566372	0	2	2	-9	-2	-0.0100476	0.00861588	-1.16618	0.260632	8.8491e-05	0.0207365	5600	-0.0100476	0.260632	0.00861588	-1.16618	Estradiol (pg/mL)	biochemistry	hormone	Blood 2,5 Dimethylfuran result	pollutant	VOC	2	1	1	> BY & Bonf.	hormone	VOC	13130	5	Volatile Organics	1
expo	LBX2DF	LBXSHBG	0.0269553	0.00217082	0.0511591	0.1851	12.4171	0.0231458	0.0231458	0	2	2	5	0	0.0287641	0.0152362	1.88788	0.0773151	0.000731043	0.130186	5278	0.0287641	0.0773151	0.0152362	1.88788	Sex Hormone Binding Globulin (SHBG, nmol/L)	biochemistry	hormone	Blood 2,5 Dimethylfuran result	pollutant	VOC	2	1	1	> BY & Bonf.	hormone	VOC	13130	5	Volatile Organics	1
expo	LBXV06	LBXEST	-0.00371915	0.0047731	0.578607	0.0170235	-0.77919	8.06355	8.06355	0.875985	2	2	-9	-2	-0.00396129	0.00149068	-2.65736	0.0172087	1.56473e-05	0.0195256	5153	-0.00396129	0.0172087	0.00149068	-2.65736	Estradiol (pg/mL)	biochemistry	hormone	Blood Hexane (ng/mL)	pollutant	VOC	2	0.839672	1	> BY & Bonf.	hormone	VOC	13130	5	Volatile Organics	1
expo	LBXV06	LBXSHBG	-0.0118528	0.00477921	0.243999	0.438456	-2.48008	0.375946	0.375946	0	2	2	-9	-2	0.00210342	0.0165329	0.127226	0.900347	4.40789e-06	0.133889	4819	0.00210342	0.900347	0.0165329	0.127226	Sex Hormone Binding Globulin (SHBG, nmol/L)	biochemistry	hormone	Blood Hexane (ng/mL)	pollutant	VOC	2	1	1	> BY & Bonf.	hormone	VOC	13130	5	Volatile Organics	1
expo	LBXV07N	LBXEST	-0.0104255	0.00209201	0.126072	0.0550419	-4.98345	0.288177	0.288177	0	2	2	-9	-2	-0.00487623	0.00233021	-2.09261	0.0526781	2.36415e-05	0.0204362	5432	-0.00487623	0.0526781	0.00233021	-2.09261	Estradiol (pg/mL)	biochemistry	hormone	Blood Heptane (ng/mL)	pollutant	VOC	2	1	1	> BY & Bonf.	hormone	VOC	13130	5	Volatile Organics	1
expo	LBXV07N	LBXSHBG	-0.022063	0.000955147	0.0275433	0.0279226	-23.099	0.0185553	0.0185553	0	2	2	-9	-2	-0.0134063	0.0068664	-1.95245	0.0686088	0.000178623	0.132105	5136	-0.0134063	0.0686088	0.0068664	-1.95245	Sex Hormone Binding Globulin (SHBG, nmol/L)	biochemistry	hormone	Blood Heptane (ng/mL)	pollutant	VOC	2	1	1	> BY & Bonf.	hormone	VOC	13130	5	Volatile Organics	1
expo	LBXV07N	LBXTST	-0.00678704	0.00358462	0.309345	0.558574	-1.89338	0.337223	0.337223	0	2	2	-9	-2	0.000462014	0.00458051	0.100865	0.920911	2.1226e-07	0.705903	5546	0.000462014	0.920911	0.00458051	0.100865	Testosterone total (ng/dL)	biochemistry	hormone	Blood Heptane (ng/mL)	pollutant	VOC	2	1	1	> BY & Bonf.	hormone	VOC	13130	5	Volatile Organics	1
expo	LBXV08N	LBXEST	-0.00161071	0.000910212	0.327453	0.586405	-1.7696	0.150317	0.150317	0	2	2	-1	0	-0.000822531	0.00162469	-0.506269	0.619572	6.75054e-07	0.0205774	5460	-0.000822531	0.619572	0.00162469	-0.506269	Estradiol (pg/mL)	biochemistry	hormone	Blood Octane (ng/mL)	pollutant	VOC	2	1	1	> BY & Bonf.	hormone	VOC	13130	5	Volatile Organics	1
expo	LBXV08N	LBXSHBG	-0.00656624	0.00961832	0.61866	0.292117	-0.682681	2.76821	2.76821	0.638755	2	2	-9	-2	-0.0141352	0.00809426	-1.74632	0.0999217	0.00019929	0.131237	5139	-0.0141352	0.0999217	0.00809426	-1.74632	Sex Hormone Binding Globulin (SHBG, nmol/L)	biochemistry	hormone	Blood Octane (ng/mL)	pollutant	VOC	2	1	1	> BY & Bonf.	hormone	VOC	13130	5	Volatile Organics	1
expo	LBXV08N	LBXTST	0.00736686	0.00172487	0.14642	0.333977	4.27097	0.0999384	0.0999384	0	2	2	1	0	0.00798622	0.00493182	1.61932	0.124917	6.36413e-05	0.704628	5583	0.00798622	0.124917	0.00493182	1.61932	Testosterone total (ng/dL)	biochemistry	hormone	Blood Octane (ng/mL)	pollutant	VOC	2	1	1	> BY & Bonf.	hormone	VOC	13130	5	Volatile Organics	1
expo	LBXV2A	LBXEST	-0.0117849	0.00378996	0.198084	0.372189	-3.1095	0.280157	0.280157	0	2	2	-9	-2	-0.00544505	0.00497607	-1.09425	0.290047	2.957e-05	0.0208691	5558	-0.00544505	0.290047	0.00497607	-1.09425	Estradiol (pg/mL)	biochemistry	hormone	Blood 1,2-Dichloroethane Result	pollutant	VOC	2	1	1	> BY & Bonf.	hormone	VOC	13130	5	Volatile Organics	1
expo	LBXV2A	LBXSHBG	-0.0168799	0.0112358	0.373876	0.00012428	-1.50234	9.4165	9.4165	0.893803	2	2	-9	-2	-0.0231567	0.0082343	-2.81223	0.0125213	0.000534817	0.128937	5250	-0.0231567	0.0125213	0.0082343	-2.81223	Sex Hormone Binding Globulin (SHBG, nmol/L)	biochemistry	hormone	Blood 1,2-Dichloroethane Result	pollutant	VOC	2	0.65632	1	> BY & Bonf.	hormone	VOC	13130	5	Volatile Organics	0.503661
expo	LBXV4C	LBXEST	-0.00550863	0.00553692	0.501631	0.24187	-0.99489	1.52361	1.52361	0.343662	2	2	-9	-2	-0.00523336	0.00338372	-1.54663	0.141502	2.70737e-05	0.0204176	5387	-0.00523336	0.141502	0.00338372	-1.54663	Estradiol (pg/mL)	biochemistry	hormone	Blood Tetrachloroethene Result (ng/mL)	pollutant	VOC	2	1	1	> BY & Bonf.	hormone	VOC	13130	5	Volatile Organics	1
expo	LBXV4C	LBXSHBG	-0.00904434	0.0138699	0.632137	0.619954	-0.652084	1.70651	1.70651	0.414007	2	2	-9	-2	-0.00472547	0.0112232	-0.421045	0.679323	2.20298e-05	0.12869	5090	-0.00472547	0.679323	0.0112232	-0.421045	Sex Hormone Binding Globulin (SHBG, nmol/L)	biochemistry	hormone	Blood Tetrachloroethene Result (ng/mL)	pollutant	VOC	2	1	1	> BY & Bonf.	hormone	VOC	13130	5	Volatile Organics	1
expo	LBXVBF	LBXEST	-0.0104777	0.00720588	0.383528	0.26823	-1.45406	1.40984	1.40984	0.290697	2	2	-5	0	-0.00392064	0.007715	-0.508184	0.618258	1.49531e-05	0.0201422	5528	-0.00392064	0.618258	0.007715	-0.508184	Estradiol (pg/mL)	biochemistry	hormone	Blood Bromoform Result (pg/mL)	pollutant	VOC	2	1	1	> BY & Bonf.	hormone	VOC	13130	5	Volatile Organics	1
expo	LBXVBF	LBXSHBG	-0.021823	0.0106093	0.288075	0.215521	-2.05698	0.671124	0.671124	0	2	2	-9	-2	-0.0237335	0.0131446	-1.80557	0.089834	0.000547701	0.130839	5214	-0.0237335	0.089834	0.0131446	-1.80557	Sex Hormone Binding Globulin (SHBG, nmol/L)	biochemistry	hormone	Blood Bromoform Result (pg/mL)	pollutant	VOC	2	1	1	> BY & Bonf.	hormone	VOC	13130	5	Volatile Organics	1
expo	LBXVBM	LBXEST	0.00831359	0.000564736	0.0431788	0.664303	14.7212	0.00178288	0.00178288	0	2	2	9	2	0.00662753	0.0184585	0.35905	0.724252	4.35743e-05	0.0206633	5555	0.00662753	0.724252	0.0184585	0.35905	Estradiol (pg/mL)	biochemistry	hormone	Blood Bromodichloromethane Result (pg/mL)	pollutant	VOC	2	1	1	> BY & Bonf.	hormone	VOC	13130	5	Volatile Organics	1
expo	LBXVBM	LBXSHBG	-0.00447495	0.0124421	0.780203	0.68963	-0.359662	1.83138	1.83138	0.453965	2	2	-9	-2	-0.00950618	0.00987888	-0.962273	0.350231	8.96015e-05	0.128649	5242	-0.00950618	0.350231	0.00987888	-0.962273	Sex Hormone Binding Globulin (SHBG, nmol/L)	biochemistry	hormone	Blood Bromodichloromethane Result (pg/mL)	pollutant	VOC	2	1	1	> BY & Bonf.	hormone	VOC	13130	5	Volatile Organics	1
expo	LBXVBZ	LBXEST	-0.00773715	0.0048031	0.353681	0.70638	-1.61087	0.125271	0.125271	0	2	2	-9	-2	-0.00992369	0.0130141	-0.762534	0.456837	8.71064e-05	0.020697	5457	-0.00992369	0.456837	0.0130141	-0.762534	Estradiol (pg/mL)	biochemistry	hormone	Blood Benzene Result (ng/mL)	pollutant	VOC	2	1	1	> BY & Bonf.	hormone	VOC	13130	5	Volatile Organics	1
expo	LBXVBZ	LBXSHBG	0.0239468	0.00587159	0.153075	0.243194	4.07842	0.155638	0.155638	0	2	2	3	0	0.0270495	0.0150259	1.80019	0.0907121	0.000649321	0.128978	5162	0.0270495	0.0907121	0.0150259	1.80019	Sex Hormone Binding Globulin (SHBG, nmol/L)	biochemistry	hormone	Blood Benzene Result (ng/mL)	pollutant	VOC	2	1	1	> BY & Bonf.	hormone	VOC	13130	5	Volatile Organics	1
expo	LBXVC6	LBXEST	-0.00463568	0.00671705	0.615434	0.0389275	-0.690136	7.46583	7.46583	0.866056	2	2	-9	-2	-0.00275889	0.00175017	-1.57636	0.134508	7.59143e-06	0.0204606	5316	-0.00275889	0.134508	0.00175017	-1.57636	Estradiol (pg/mL)	biochemistry	hormone	Blood Cyclohexane (ng/mL)	pollutant	VOC	2	1	1	> BY & Bonf.	hormone	VOC	13130	5	Volatile Organics	1
expo	LBXVC6	LBXSHBG	-0.00881584	0.00565964	0.363332	0.62968	-1.55767	0.309167	0.309167	0	2	2	-9	-2	-0.00135431	0.0133443	-0.101489	0.920423	1.82707e-06	0.129962	5010	-0.00135431	0.920423	0.0133443	-0.101489	Sex Hormone Binding Globulin (SHBG, nmol/L)	biochemistry	hormone	Blood Cyclohexane (ng/mL)	pollutant	VOC	2	1	1	> BY & Bonf.	hormone	VOC	13130	5	Volatile Organics	1
expo	LBXVC6	LBXTST	-0.0110986	0.01901	0.663583	0.813343	-0.583828	3.49592	3.49592	0.713952	2	2	-9	-2	-0.00241617	0.00806183	-0.299705	0.768261	5.82307e-06	0.706175	5436	-0.00241617	0.768261	0.00806183	-0.299705	Testosterone total (ng/dL)	biochemistry	hormone	Blood Cyclohexane (ng/mL)	pollutant	VOC	2	1	1	> BY & Bonf.	hormone	VOC	13130	5	Volatile Organics	1
expo	LBXVCB	LBXEST	0.0149266	0.0290647	0.697962	1.65304e-67	0.513564	993.879	993.879	0.998994	2	2	9	2	0.00210358	0.00416187	0.505441	0.62014	3.97688e-06	0.0205757	5590	0.00210358	0.62014	0.00416187	0.505441	Estradiol (pg/mL)	biochemistry	hormone	Blood Chlorobenzene Result	pollutant	VOC	2	1	1	> BY & Bonf.	hormone	VOC	13130	5	Volatile Organics	1
expo	LBXVCB	LBXSHBG	0.00101865	0.00240019	0.744482	0.185067	0.424406	5.61394	5.61394	0.821872	2	2	3	2	0.00516151	0.00180789	2.85499	0.0114621	2.40911e-05	0.12953	5283	0.00516151	0.0114621	0.00180789	2.85499	Sex Hormone Binding Globulin (SHBG, nmol/L)	biochemistry	hormone	Blood Chlorobenzene Result	pollutant	VOC	2	0.613789	1	> BY & Bonf.	hormone	VOC	13130	5	Volatile Organics	0.503661
expo	LBXVCF	LBXEST	-0.00771462	0.0114261	0.62193	0.665457	-0.675177	0.78614	0.78614	0	2	2	-9	-2	-0.0134352	0.0151623	-0.886096	0.38869	0.000177269	0.0213362	5457	-0.0134352	0.38869	0.0151623	-0.886096	Estradiol (pg/mL)	biochemistry	hormone	Blood Chloroform Result (pg/mL)	pollutant	VOC	2	1	1	> BY & Bonf.	hormone	VOC	13130	5	Volatile Organics	1
expo	LBXVCF	LBXSHBG	-0.00902776	0.0199349	0.729289	0.547359	-0.452863	1.91364	1.91364	0.477437	2	2	-5	0	-0.0158374	0.0159304	-0.994162	0.334942	0.00024568	0.130461	5138	-0.0158374	0.334942	0.0159304	-0.994162	Sex Hormone Binding Globulin (SHBG, nmol/L)	biochemistry	hormone	Blood Chloroform Result (pg/mL)	pollutant	VOC	2	1	1	> BY & Bonf.	hormone	VOC	13130	5	Volatile Organics	1
expo	LBXVCM	LBXEST	0.0020603	0.0115558	0.887676	0.796748	0.178292	0.960824	0.960824	0	2	2	5	2	0.0149876	0.0198843	0.753739	0.461955	0.000207238	0.0202091	5600	0.0149876	0.461955	0.0198843	0.753739	Estradiol (pg/mL)	biochemistry	hormone	Blood Dibromochloromethane Result (pg/mL)	pollutant	VOC	2	1	1	> BY & Bonf.	hormone	VOC	13130	5	Volatile Organics	1
expo	LBXVCM	LBXSHBG	-0.00994425	0.00602437	0.346757	0.162875	-1.65067	1.06305	1.06305	0.0593116	2	2	-9	-2	-0.0195952	0.0103958	-1.88491	0.077738	0.00035361	0.129296	5280	-0.0195952	0.077738	0.0103958	-1.88491	Sex Hormone Binding Globulin (SHBG, nmol/L)	biochemistry	hormone	Blood Dibromochloromethane Result (pg/mL)	pollutant	VOC	2	1	1	> BY & Bonf.	hormone	VOC	13130	5	Volatile Organics	1
expo	LBXVDB	LBXEST	-0.0148368	0.0139782	0.481037	0.597091	-1.06142	1.13837	1.13837	0.121553	2	2	-9	-2	0.00759543	0.0208351	0.36455	0.720221	4.99889e-05	0.0204594	5555	0.00759543	0.720221	0.0208351	0.36455	Estradiol (pg/mL)	biochemistry	hormone	Blood 1,4-Dichlorobenzene Result (ng/mL)	pollutant	VOC	2	1	1	> BY & Bonf.	hormone	VOC	13130	5	Volatile Organics	1
expo	LBXVDB	LBXSHBG	-0.0457988	0.00647226	0.089375	0.00213545	-7.07616	0.401107	0.401107	0	2	2	-9	-2	-0.0425735	0.0109833	-3.87621	0.00133926	0.00157989	0.128101	5239	-0.0425735	0.00133926	0.0109833	-3.87621	Sex Hormone Binding Globulin (SHBG, nmol/L)	biochemistry	hormone	Blood 1,4-Dichlorobenzene Result (ng/mL)	pollutant	VOC	2	0.111949	1	> BY & Bonf.	hormone	VOC	13130	5	Volatile Organics	0.142584
expo	LBXVDEE	LBXEST	0.00641369	0.0206956	0.808683	8.1045e-33	0.309906	760.668	760.668	0.998685	2	2	9	2	0.0015274	0.00458681	0.332998	0.743459	2.3266e-06	0.0207205	5408	0.0015274	0.743459	0.00458681	0.332998	Estradiol (pg/mL)	biochemistry	hormone	Blood Diethyl Ether (ng/mL)	pollutant	VOC	2	1	1	> BY & Bonf.	hormone	VOC	13130	5	Volatile Organics	1
expo	LBXVDEE	LBXSHBG	0.0115664	0.00807702	0.388082	3.77545e-06	1.43201	23.3557	23.3557	0.957184	2	2	9	2	0.00913808	0.0077025	1.18638	0.252791	8.32657e-05	0.12789	5120	0.00913808	0.252791	0.0077025	1.18638	Sex Hormone Binding Globulin (SHBG, nmol/L)	biochemistry	hormone	Blood Diethyl Ether (ng/mL)	pollutant	VOC	2	1	1	> BY & Bonf.	hormone	VOC	13130	5	Volatile Organics	1
expo	LBXVDEE	LBXTST	-0.00284663	0.00244926	0.452322	0.123032	-1.16224	3.46575	3.46575	0.711462	2	2	-9	-2	-0.00229882	0.00152977	-1.50273	0.152388	5.27059e-06	0.703981	5525	-0.00229882	0.152388	0.00152977	-1.50273	Testosterone total (ng/dL)	biochemistry	hormone	Blood Diethyl Ether (ng/mL)	pollutant	VOC	2	1	1	> BY & Bonf.	hormone	VOC	13130	5	Volatile Organics	1
expo	LBXVEA	LBXEST	-0.00583511	0.00623837	0.521256	0.679095	-0.935358	8.15261	8.15261	0.87734	2	2	-9	-2	-0.00335088	0.00240208	-1.39499	0.182083	1.11169e-05	0.020625	5440	-0.00335088	0.182083	0.00240208	-1.39499	Estradiol (pg/mL)	biochemistry	hormone	Blood Ethyl Acetate (ng/mL)	pollutant	VOC	2	1	1	> BY & Bonf.	hormone	VOC	13130	5	Volatile Organics	1
expo	LBXVEA	LBXSHBG	0.00292296	0.0212899	0.913139	0.809029	0.137293	7.88658	7.88658	0.873202	2	2	-1	0	0.00376287	0.00926736	0.406035	0.690096	1.40372e-05	0.128589	5118	0.00376287	0.690096	0.00926736	0.406035	Sex Hormone Binding Globulin (SHBG, nmol/L)	biochemistry	hormone	Blood Ethyl Acetate (ng/mL)	pollutant	VOC	2	1	1	> BY & Bonf.	hormone	VOC	13130	5	Volatile Organics	1
expo	LBXVEA	LBXTST	-0.00272207	0.0045453	0.656485	0.841055	-0.598876	0.402907	0.402907	0	2	2	1	0	-0.00134462	0.00738357	-0.18211	0.857783	1.79113e-06	0.705225	5563	-0.00134462	0.857783	0.00738357	-0.18211	Testosterone total (ng/dL)	biochemistry	hormone	Blood Ethyl Acetate (ng/mL)	pollutant	VOC	2	1	1	> BY & Bonf.	hormone	VOC	13130	5	Volatile Organics	1
expo	LBXVEB	LBXEST	-0.0107807	0.000380745	0.0224744	0.409726	-28.3147	0.00169799	0.00169799	0	2	2	-9	-2	-0.00883192	0.008641	-1.02209	0.321942	7.11373e-05	0.0204533	5465	-0.00883192	0.321942	0.008641	-1.02209	Estradiol (pg/mL)	biochemistry	hormone	Blood Ethylbenzene Result (ng/mL)	pollutant	VOC	2	1	1	> BY & Bonf.	hormone	VOC	13130	5	Volatile Organics	1
expo	LBXVEB	LBXSHBG	0.0242563	0.00299323	0.0781637	0.152445	8.10374	0.0631409	0.0631409	0	2	2	3	0	0.0260728	0.0132073	1.97411	0.0658911	0.000621718	0.129303	5164	0.0260728	0.0658911	0.0132073	1.97411	Sex Hormone Binding Globulin (SHBG, nmol/L)	biochemistry	hormone	Blood Ethylbenzene Result (ng/mL)	pollutant	VOC	2	1	1	> BY & Bonf.	hormone	VOC	13130	5	Volatile Organics	1
expo	LBXVEC	LBXEST	0.000726342	0.000101944	0.0887712	0.637156	7.12493	0.0104205	0.0104205	0	2	2	1	0	0.000537376	0.000733139	0.73298	0.474173	2.88138e-07	0.0206745	5552	0.000537376	0.474173	0.000733139	0.73298	Estradiol (pg/mL)	biochemistry	hormone	Blood Chloroethane (ng/mL)	pollutant	VOC	2	1	1	> BY & Bonf.	hormone	VOC	13130	5	Volatile Organics	1
expo	LBXVEC	LBXSHBG	0.000602233	0.00406886	0.906453	0.424957	0.14801	3.42806	3.42806	0.70829	2	2	-3	0	0.00668434	0.00441314	1.51464	0.149367	4.45767e-05	0.128634	5230	0.00668434	0.149367	0.00441314	1.51464	Sex Hormone Binding Globulin (SHBG, nmol/L)	biochemistry	hormone	Blood Chloroethane (ng/mL)	pollutant	VOC	2	1	1	> BY & Bonf.	hormone	VOC	13130	5	Volatile Organics	1
expo	LBXVEC	LBXTST	-0.0149749	0.00593107	0.240076	0.0150779	-2.52483	5.21083	5.21083	0.808092	2	2	-1	0	-0.00090254	0.00994198	-0.0907807	0.928794	8.12796e-07	0.706361	5676	-0.00090254	0.928794	0.00994198	-0.0907807	Testosterone total (ng/dL)	biochemistry	hormone	Blood Chloroethane (ng/mL)	pollutant	VOC	2	1	1	> BY & Bonf.	hormone	VOC	13130	5	Volatile Organics	1
expo	LBXVFN	LBXEST	-0.013631	0.00346492	0.158468	0.176995	-3.93402	0.224185	0.224185	0	2	2	-9	-2	-0.0140826	0.00725457	-1.94121	0.070058	0.000176312	0.0207012	5605	-0.0140826	0.070058	0.00725457	-1.94121	Estradiol (pg/mL)	biochemistry	hormone	Blood Furan (ng/mL)	pollutant	VOC	2	1	1	> BY & Bonf.	hormone	VOC	13130	5	Volatile Organics	1
expo	LBXVFN	LBXSHBG	0.0247248	0.00594773	0.150288	0.192821	4.15701	0.18594	0.18594	0	2	2	5	0	0.0287934	0.0154404	1.86481	0.0806571	0.000742827	0.130333	5283	0.0287934	0.0806571	0.0154404	1.86481	Sex Hormone Binding Globulin (SHBG, nmol/L)	biochemistry	hormone	Blood Furan (ng/mL)	pollutant	VOC	2	1	1	> BY & Bonf.	hormone	VOC	13130	5	Volatile Organics	1
expo	LBXVIPB	LBXEST	-0.00255973	0.0034554	0.594103	0.0906766	-0.740792	6.76125	6.76125	0.852098	2	2	-5	-2	-0.00174109	0.000936333	-1.85948	0.0814472	2.995e-06	0.0207717	5583	-0.00174109	0.0814472	0.000936333	-1.85948	Estradiol (pg/mL)	biochemistry	hormone	Blood Isopropylbenzene (ng/mL)	pollutant	VOC	2	1	1	> BY & Bonf.	hormone	VOC	13130	5	Volatile Organics	1
expo	LBXVIPB	LBXSHBG	0.00331408	0.000770378	0.145404	0.484003	4.30188	0.111151	0.111151	0	2	2	5	2	0.00198191	0.00255156	0.776746	0.44864	3.88123e-06	0.129434	5275	0.00198191	0.44864	0.00255156	0.776746	Sex Hormone Binding Globulin (SHBG, nmol/L)	biochemistry	hormone	Blood Isopropylbenzene (ng/mL)	pollutant	VOC	2	1	1	> BY & Bonf.	hormone	VOC	13130	5	Volatile Organics	1
expo	LBXVMC	LBXEST	5.67028e-05	0.0035639	0.989872	0.794	0.0159103	12.0779	12.0779	0.917204	2	2	-3	0	0.00184936	0.000529571	3.49218	0.00301292	3.40759e-06	0.0200321	5499	0.00184936	0.00301292	0.000529571	3.49218	Estradiol (pg/mL)	biochemistry	hormone	Blood Methylene Chloride Result	pollutant	VOC	2	0.214523	1	> BY & Bonf.	hormone	VOC	13130	5	Volatile Organics	1
expo	LBXVMC	LBXSHBG	-0.00241203	0.00366354	0.629329	0.207875	-0.658388	8.2543	8.2543	0.878851	2	2	-3	-2	-0.000804073	0.00193818	-0.414859	0.683754	6.44019e-07	0.129321	5185	-0.000804073	0.683754	0.00193818	-0.414859	Sex Hormone Binding Globulin (SHBG, nmol/L)	biochemistry	hormone	Blood Methylene Chloride Result	pollutant	VOC	2	1	1	> BY & Bonf.	hormone	VOC	13130	5	Volatile Organics	1
expo	LBXVMC	LBXTST	0.0101234	0.00768241	0.413268	1.99869e-05	1.31773	60.8032	60.8032	0.983554	2	2	9	2	-0.00282079	0.00606505	-0.465089	0.645017	7.93307e-06	0.70264	7945	-0.00282079	0.645017	0.00606505	-0.465089	Testosterone total (ng/dL)	biochemistry	hormone	Blood Methylene Chloride Result	pollutant	VOC	2	1	1	> BY & Bonf.	hormone	VOC	13130	5	Volatile Organics	1
expo	LBXVMCP	LBXEST	-0.00606973	0.00808959	0.590207	0.0338563	-0.750314	7.55594	7.55594	0.867654	2	2	-9	-2	-0.00429667	0.00224368	-1.91501	0.0735425	1.83852e-05	0.0202068	5381	-0.00429667	0.0735425	0.00224368	-1.91501	Estradiol (pg/mL)	biochemistry	hormone	Blood Methylcyclopentane (ng/mL)	pollutant	VOC	2	1	1	> BY & Bonf.	hormone	VOC	13130	5	Volatile Organics	1
expo	LBXVMCP	LBXSHBG	-0.0146482	0.00561624	0.23308	0.354331	-2.6082	0.344663	0.344663	0	2	2	-9	-2	-0.0101106	0.013348	-0.757465	0.459782	0.000101676	0.131298	5075	-0.0101106	0.459782	0.013348	-0.757465	Sex Hormone Binding Globulin (SHBG, nmol/L)	biochemistry	hormone	Blood Methylcyclopentane (ng/mL)	pollutant	VOC	2	1	1	> BY & Bonf.	hormone	VOC	13130	5	Volatile Organics	1
expo	LBXVMCP	LBXTST	-0.00774628	0.015578	0.706231	0.899506	-0.497258	1.80542	1.80542	0.446111	2	2	-9	-2	0.000451081	0.0135263	0.0333485	0.973809	2.02673e-07	0.705933	5502	0.000451081	0.973809	0.0135263	0.0333485	Testosterone total (ng/dL)	biochemistry	hormone	Blood Methylcyclopentane (ng/mL)	pollutant	VOC	2	1	1	> BY & Bonf.	hormone	VOC	13130	5	Volatile Organics	1
expo	LBXVME	LBXEST	-0.013111	0.0011515	0.0557691	0.00946947	-11.3861	0.129793	0.129793	0	2	2	-9	-2	-0.00648917	0.00223106	-2.90856	0.0102571	4.19205e-05	0.020504	5246	-0.00648917	0.0102571	0.00223106	-2.90856	Estradiol (pg/mL)	biochemistry	hormone	Blood Methyl t-Butyl Ether (MTBE) Result (pg/mL)	pollutant	VOC	2	0.562264	1	> BY & Bonf.	hormone	VOC	13130	5	Volatile Organics	1
expo	LBXVME	LBXSHBG	-0.0341305	0.0231035	0.37883	0.0777111	-1.47729	3.30259	3.30259	0.697207	2	2	-9	-2	-0.0235584	0.0137496	-1.71338	0.105947	0.000552042	0.131001	4975	-0.0235584	0.105947	0.0137496	-1.71338	Sex Hormone Binding Globulin (SHBG, nmol/L)	biochemistry	hormone	Blood Methyl t-Butyl Ether (MTBE) Result (pg/mL)	pollutant	VOC	2	1	1	> BY & Bonf.	hormone	VOC	13130	5	Volatile Organics	1
expo	LBXVOX	LBXEST	-0.00796656	0.00513286	0.364375	0.606787	-1.55207	0.357957	0.357957	0	2	2	-9	-2	-0.0053879	0.00636169	-0.84693	0.409524	2.77895e-05	0.0204731	5585	-0.0053879	0.409524	0.00636169	-0.84693	Estradiol (pg/mL)	biochemistry	hormone	Blood o-Xylene Result (ng/mL)	pollutant	VOC	2	1	1	> BY & Bonf.	hormone	VOC	13130	5	Volatile Organics	1
expo	LBXVOX	LBXSHBG	0.01957	0.00607898	0.191736	0.249127	3.21928	0.309274	0.309274	0	2	2	1	0	0.017414	0.0117293	1.48466	0.157068	0.000289184	0.129542	5263	0.017414	0.157068	0.0117293	1.48466	Sex Hormone Binding Globulin (SHBG, nmol/L)	biochemistry	hormone	Blood o-Xylene Result (ng/mL)	pollutant	VOC	2	1	1	> BY & Bonf.	hormone	VOC	13130	5	Volatile Organics	1
expo	LBXVTC	LBXEST	-0.00198666	0.000130905	0.0418876	0.296019	-15.1763	0.0102502	0.0102502	0	2	2	-9	-2	0.000159412	0.00034926	0.456429	0.654217	2.53714e-08	0.020705	5514	0.000159412	0.654217	0.00034926	0.456429	Estradiol (pg/mL)	biochemistry	hormone	Blood Trichloroethene Result (ng/mL)	pollutant	VOC	2	1	1	> BY & Bonf.	hormone	VOC	13130	5	Volatile Organics	1
expo	LBXVTC	LBXSHBG	0.00454946	0.000757483	0.105033	0.288399	6.00602	0.0991997	0.0991997	0	2	2	1	0	0.00306673	0.00140976	2.17536	0.0449399	9.38846e-06	0.128051	5218	0.00306673	0.0449399	0.00140976	2.17536	Sex Hormone Binding Globulin (SHBG, nmol/L)	biochemistry	hormone	Blood Trichloroethene Result (ng/mL)	pollutant	VOC	2	1	1	> BY & Bonf.	hormone	VOC	13130	5	Volatile Organics	1
expo	LBXVTE	LBXEST	-0.00385635	0.000689423	0.112623	0.222609	-5.59359	0.11442	0.11442	0	2	2	-9	-2	-0.00312584	0.00129283	-2.41783	0.0279098	9.73909e-06	0.0206551	5597	-0.00312584	0.0279098	0.00129283	-2.41783	Estradiol (pg/mL)	biochemistry	hormone	Blood 1,1,1-Trichloroethane Result	pollutant	VOC	2	1	1	> BY & Bonf.	hormone	VOC	13130	5	Volatile Organics	1
expo	LBXVTE	LBXSHBG	-0.023035	0.00493632	0.134393	1.16471e-17	-4.66643	13.4784	13.4784	0.925807	2	2	-9	-2	-0.0149139	0.000976972	-15.2654	5.87177e-11	0.000221757	0.129727	5276	-0.0149139	5.87177e-11	0.000976972	-15.2654	Sex Hormone Binding Globulin (SHBG, nmol/L)	biochemistry	hormone	Blood 1,1,1-Trichloroethane Result	pollutant	VOC	2	3.94085e-08	7.26772e-06	Bonf.<0.05	hormone	VOC	13130	5	Volatile Organics	1.3753e-07
expo	LBXVTHF	LBXEST	0.000868263	0.00774809	0.928956	0.860156	0.112062	2.43696	2.43696	0.589653	2	2	-1	0	0.000673145	0.00190757	0.352881	0.728784	4.50925e-07	0.02078	5399	0.000673145	0.728784	0.00190757	0.352881	Estradiol (pg/mL)	biochemistry	hormone	Blood Tetrahydrofuran (ng/mL)	pollutant	VOC	2	1	1	> BY & Bonf.	hormone	VOC	13130	5	Volatile Organics	1
expo	LBXVTHF	LBXSHBG	-0.00266216	0.00610093	0.738065	0.680854	-0.436353	0.548586	0.548586	0	2	2	-9	-2	0.00508655	0.00125655	4.04802	0.000932968	2.5739e-05	0.129627	5093	0.00508655	0.000932968	0.00125655	4.04802	Sex Hormone Binding Globulin (SHBG, nmol/L)	biochemistry	hormone	Blood Tetrahydrofuran (ng/mL)	pollutant	VOC	2	0.0832415	1	> BY & Bonf.	hormone	VOC	13130	5	Volatile Organics	0.104058
expo	LBXVTHF	LBXTST	-0.00145337	0.00101189	0.387188	0.837865	-1.4363	0.180264	0.180264	0	2	2	-9	-2	0.00922754	0.000665888	13.8575	2.49135e-10	8.47412e-05	0.70352	5518	0.00922754	2.49135e-10	0.000665888	13.8575	Testosterone total (ng/dL)	biochemistry	hormone	Blood Tetrahydrofuran (ng/mL)	pollutant	VOC	2	1.45697e-07	3.08365e-05	Bonf.<0.05	hormone	VOC	13130	5	Volatile Organics	2.22645e-07
expo	LBXVTO	LBXEST	-0.00228044	0.009296	0.846853	0.877087	-0.245314	0.624751	0.624751	0	2	2	-9	-2	-0.00908407	0.0127824	-0.71067	0.48752	7.37905e-05	0.0204789	5507	-0.00908407	0.48752	0.0127824	-0.71067	Estradiol (pg/mL)	biochemistry	hormone	Blood Toluene Result (ng/mL)	pollutant	VOC	2	1	1	> BY & Bonf.	hormone	VOC	13130	5	Volatile Organics	1
expo	LBXVTO	LBXSHBG	0.0246489	1.60557e-05	0.000414679	0.154172	1535.21	2.04201e-06	2.04201e-06	0	2	2	1	0	0.0254788	0.0157078	1.62205	0.124329	0.000583176	0.128298	5191	0.0254788	0.124329	0.0157078	1.62205	Sex Hormone Binding Globulin (SHBG, nmol/L)	biochemistry	hormone	Blood Toluene Result (ng/mL)	pollutant	VOC	2	1	1	> BY & Bonf.	hormone	VOC	13130	5	Volatile Organics	1
expo	LBXVTO	LBXTST	0.0502384	0.0240437	0.28417	0.000293556	2.08947	5.98413	5.98413	0.832891	2	2	9	2	0.0495756	0.01031	4.80852	0.000192946	0.00219519	0.693283	5626	0.0495756	0.000192946	0.01031	4.80852	Testosterone total (ng/dL)	biochemistry	hormone	Blood Toluene Result (ng/mL)	pollutant	VOC	2	0.0223103	1	BY<0.05	hormone	VOC	13130	5	Volatile Organics	0.0166868
expo	LBXVXY	LBXEST	-0.00114931	0.00537516	0.865898	0.959677	-0.213818	0.349921	0.349921	0	2	2	-9	-2	-0.00021389	0.00700978	-0.0305131	0.976035	4.2242e-08	0.0205081	5575	-0.00021389	0.976035	0.00700978	-0.0305131	Estradiol (pg/mL)	biochemistry	hormone	Blood m-/p-Xylene Result (ng/mL)	pollutant	VOC	2	1	1	> BY & Bonf.	hormone	VOC	13130	5	Volatile Organics	1
expo	LBXVXY	LBXSHBG	0.0420568	0.00687826	0.103203	0.0269441	6.11446	0.346727	0.346727	0	2	2	5	0	0.0359656	0.0151839	2.36867	0.0307763	0.00119196	0.130573	5261	0.0359656	0.0307763	0.0151839	2.36867	Sex Hormone Binding Globulin (SHBG, nmol/L)	biochemistry	hormone	Blood m-/p-Xylene Result (ng/mL)	pollutant	VOC	2	1	1	> BY & Bonf.	hormone	VOC	13130	5	Volatile Organics	0.868494
expo	DR2TCHL	URXUIO	0.00521684	0.00229634	0.0635104	0.806915	2.2718	0.210809	1.26485	0	7	2	9	2	0.00219148	0.00491789	0.445613	0.656959	2.84333e-06	0.000587916	17313	0.00219148	0.656959	0.00491789	0.445613	Iodine, urine (ng/mL)	biochemistry	hormone	Total choline (mg)	nutrients	dietary interview	7	1	1	> BY & Bonf.	hormone	dietary interview	39177	1	Dietary Interview+Behavior	1
expo	URXNO3	URXUIO	0.0413757	0.0219493	0.108392	0.00163497	1.88506	14.1926	85.1557	0.929541	7	2	9	2	0.000558568	0.00881503	0.0633654	0.949616	2.98598e-07	0.000509413	20915	0.000558568	0.949616	0.00881503	0.0633654	Iodine, urine (ng/mL)	biochemistry	hormone	Urinary nitrate (ng/mL)	pollutant	diakyl	7	1	1	> BY & Bonf.	hormone	diakyl	2379	6	Pollutants	1
expo	URXSCN	URXUIO	0.0335922	0.0171937	0.0985452	0.0676403	1.95375	5.58949	33.5369	0.821093	7	2	9	2	-0.00488155	0.00979115	-0.498568	0.6193	2.08929e-05	0.000504839	20907	-0.00488155	0.6193	0.00979115	-0.498568	Iodine, urine (ng/mL)	biochemistry	hormone	Urinary thiocyanate (ng/mL)	pollutant	diakyl	7	1	1	> BY & Bonf.	hormone	diakyl	2379	6	Pollutants	1
expo	LBX4PA	URXUIO	0.00934892	0.0194079	0.677572	0.47092	0.481708	2.70028	5.40055	0.629667	3	2	9	2	0.0164555	0.0203215	0.809759	0.424059	0.00022257	0.000621677	11131	0.0164555	0.424059	0.0203215	0.809759	Iodine, urine (ng/mL)	biochemistry	hormone	4-pyridoxic acid (nmol/L)	nutrients	dietary biomarker	3	1	1	> BY & Bonf.	hormone	dietary biomarker	8670	1	Dietary Interview+Behavior	1
expo	LBXPLP	URXUIO	-0.0100227	0.00859456	0.363799	0.703237	-1.16616	1.35117	2.70235	0.259903	3	2	-9	-2	-0.0116593	0.00825953	-1.41162	0.167712	0.000124668	0.000590974	11135	-0.0116593	0.167712	0.00825953	-1.41162	Iodine, urine (ng/mL)	biochemistry	hormone	Pyridoxal 5'-phosphate (nmol/L)	nutrients	dietary biomarker	3	1	1	> BY & Bonf.	hormone	dietary biomarker	8670	1	Dietary Interview+Behavior	1
expo	URXNAL	URXUIO	0.00312121	0.00710818	0.690291	0.731584	0.439101	0.996934	2.9908	0	4	2	1	0	0.00262423	0.00676351	0.387999	0.699732	5.45127e-06	0.00593672	13242	0.00262423	0.699732	0.00676351	0.387999	Iodine, urine (ng/mL)	biochemistry	hormone	NNAL , urine (ng/mL)	smoking	smoking biomarker	4	1	1	> BY & Bonf.	hormone	smoking biomarker	1440	2	Smoking+Hydrocarbon+Metals	1
expo	DR1TVD	URXUIO	0.00420645	0.00201475	0.0911505	0.17247	2.08783	1.34351	6.71756	0.255682	6	2	9	2	0.0118944	0.00654748	1.81663	0.0732685	0.000122961	0.000813639	17446	0.0118944	0.0732685	0.00654748	1.81663	Iodine, urine (ng/mL)	biochemistry	hormone	Vitamin D (D2 + D3) (mcg)	nutrients	dietary interview	6	1	1	> BY & Bonf.	hormone	dietary interview	39177	1	Dietary Interview+Behavior	1
expo	DR2TVD	URXUIO	0.0238711	0.00456636	0.00338849	0.271557	5.22759	0.345787	1.72893	0	6	2	9	2	0.0156787	0.00928875	1.68792	0.0955803	0.000210104	0.000905738	15115	0.0156787	0.0955803	0.00928875	1.68792	Iodine, urine (ng/mL)	biochemistry	hormone	Vitamin D (D2 + D3) (mcg)	nutrients	dietary interview	6	1	1	> BY & Bonf.	hormone	dietary interview	39177	1	Dietary Interview+Behavior	1
expo	DS1DSCNT	URXUIO	0.00294112	0.00951511	0.769711	0.667252	0.3091	1.24771	6.23854	0.198531	6	2	3	2	0.0209889	0.0153794	1.36474	0.176362	0.000358628	0.000755468	17423	0.0209889	0.176362	0.0153794	1.36474	Iodine, urine (ng/mL)	biochemistry	hormone	Number of dietary supplements reported	nutrients	supplements	6	1	1	> BY & Bonf.	hormone	supplements	14620	1	Dietary Interview+Behavior	1
expo	DS1TCALC	URXUIO	0.0164058	0.00252719	0.0973016	0.557705	6.49172	0.0227347	0.0227347	0	2	2	9	2	0.0156782	0.011019	1.42284	0.158875	0.000203266	0.00156525	3838	0.0156782	0.158875	0.011019	1.42284	Iodine, urine (ng/mL)	biochemistry	hormone	Calcium (mg)	nutrients	supplements	2	1	1	> BY & Bonf.	hormone	supplements	14620	1	Dietary Interview+Behavior	1
expo	DS1TFA	URXUIO	0.0111781	0.0124887	0.465209	0.523477	0.895056	1.31926	2.63852	0.241999	3	2	9	2	0.0275433	0.0264063	1.04306	0.300227	0.000694951	0.00828101	3451	0.0275433	0.300227	0.0264063	1.04306	Iodine, urine (ng/mL)	biochemistry	hormone	Folic acid (mcg)	nutrients	supplements	3	1	1	> BY & Bonf.	hormone	supplements	14620	1	Dietary Interview+Behavior	1
expo	DS1TFDFE	URXUIO	0.0111769	0.0124881	0.465231	0.523627	0.895004	1.31868	2.63737	0.241668	3	2	9	2	0.0275463	0.026406	1.04318	0.300171	0.000695162	0.00828078	3451	0.0275463	0.300171	0.026406	1.04318	Iodine, urine (ng/mL)	biochemistry	hormone	Folate, DFE (mcg)	nutrients	supplements	3	1	1	> BY & Bonf.	hormone	supplements	14620	1	Dietary Interview+Behavior	1
expo	DS1TMAGN	URXUIO	0.00456567	0.00702703	0.63319	0.839827	0.649729	0.14254	0.14254	0	2	2	3	0	0.0435035	0.0418011	1.04073	0.301345	0.00169318	0.00943819	2915	0.0435035	0.301345	0.0418011	1.04073	Iodine, urine (ng/mL)	biochemistry	hormone	Magnesium (mg)	nutrients	supplements	2	1	1	> BY & Bonf.	hormone	supplements	14620	1	Dietary Interview+Behavior	1
expo	DS1TNIAC	URXUIO	-0.00511589	0.00587239	0.54376	0.688373	-0.871177	0.550626	0.550626	0	2	2	-7	-2	0.0190355	0.0201105	0.946547	0.34687	0.000349688	0.00895082	3169	0.0190355	0.34687	0.0201105	0.946547	Iodine, urine (ng/mL)	biochemistry	hormone	Niacin (mg)	nutrients	supplements	2	1	1	> BY & Bonf.	hormone	supplements	14620	1	Dietary Interview+Behavior	1
expo	DS1TVB12	URXUIO	0.027048	0.0133005	0.134874	0.25783	2.03361	0.764024	2.29207	0	4	2	9	2	0.0235684	0.0188703	1.24897	0.21551	0.000485154	0.00179639	3638	0.0235684	0.21551	0.0188703	1.24897	Iodine, urine (ng/mL)	biochemistry	hormone	Vitamin B12 (mcg)	nutrients	supplements	4	1	1	> BY & Bonf.	hormone	supplements	14620	1	Dietary Interview+Behavior	1
expo	DS1TVB6	URXUIO	0.0316582	0.0101028	0.0519207	0.354601	3.13359	0.272153	0.816458	0	4	2	9	2	0.0181855	0.012491	1.45589	0.149542	0.000305477	0.00828585	3488	0.0181855	0.149542	0.012491	1.45589	Iodine, urine (ng/mL)	biochemistry	hormone	Vitamin B6 (mg)	nutrients	supplements	4	1	1	> BY & Bonf.	hormone	supplements	14620	1	Dietary Interview+Behavior	1
expo	DS1TVC	URXUIO	0.0025314	0.0154522	0.877816	0.853849	0.163822	1.13226	4.52905	0.116813	5	2	-3	0	0.0104041	0.0140942	0.738186	0.462675	9.82634e-05	0.00797057	3876	0.0104041	0.462675	0.0140942	0.738186	Iodine, urine (ng/mL)	biochemistry	hormone	Vitamin C (mg)	nutrients	supplements	5	1	1	> BY & Bonf.	hormone	supplements	14620	1	Dietary Interview+Behavior	1
expo	DS1TVD	URXUIO	-0.00547773	0.00693661	0.465495	0.925497	-0.789684	1.23497	6.17484	0.190262	6	2	-9	-2	-0.00382387	0.0100353	-0.381042	0.704236	1.13066e-05	0.00160148	4017	-0.00382387	0.704236	0.0100353	-0.381042	Iodine, urine (ng/mL)	biochemistry	hormone	Vitamin D (D2 + D3) (mcg)	nutrients	supplements	6	1	1	> BY & Bonf.	hormone	supplements	14620	1	Dietary Interview+Behavior	1
expo	DS1TZINC	URXUIO	-0.0120009	0.0248926	0.714011	0.737613	-0.482106	4.01737	4.01737	0.751081	2	2	-7	-2	0.00636863	0.00648746	0.981683	0.329371	3.35054e-05	0.00891757	3251	0.00636863	0.329371	0.00648746	0.981683	Iodine, urine (ng/mL)	biochemistry	hormone	Zinc (mg)	nutrients	supplements	2	1	1	> BY & Bonf.	hormone	supplements	14620	1	Dietary Interview+Behavior	1
expo2	DS2AN	URXUIO	0.0166764	0.0239703	0.517614	0.953768	0.695709	0.506003	2.53001	0	6	2	7	2	-0.159392	0.161191	-0.988835	0.325882	0.00063513	0.0008893	15093	-0.159392	0.325882	0.161191	-0.988835	Iodine, urine (ng/mL)	biochemistry	hormone	Any Antacids Taken?	nutrients	supplements	6	1	1	> BY & Bonf.	hormone	supplements	14620	1	Dietary Interview+Behavior	1
expo	DS2ANCNT	URXUIO	-0.0019048	0.00376743	0.634633	0.913554	-0.505598	0.495222	2.47611	0	6	2	-3	0	0.024857	0.0251172	0.989643	0.325489	0.000611141	0.000891977	15099	0.024857	0.325489	0.0251172	0.989643	Iodine, urine (ng/mL)	biochemistry	hormone	Number of Antacids Reported	nutrients	supplements	6	1	1	> BY & Bonf.	hormone	supplements	14620	1	Dietary Interview+Behavior	1
expo2	DS2DS	URXUIO	-0.0392515	0.0186312	0.0889863	0.359426	-2.10676	1.26064	6.30318	0.20675	6	2	-9	-2	-0.022622	0.0157889	-1.43277	0.156023	0.000101124	0.000855738	15092	-0.022622	0.156023	0.0157889	-1.43277	Iodine, urine (ng/mL)	biochemistry	hormone	Any Dietary Supplements taken in the past 24 hour?	nutrients	supplements	6	1	1	> BY & Bonf.	hormone	supplements	14620	1	Dietary Interview+Behavior	1
expo	DS2DSCNT	URXUIO	0.0116695	0.013492	0.426621	0.513081	0.864925	1.9486	9.74301	0.486812	6	2	7	2	0.0202765	0.014978	1.35375	0.179829	0.000327277	0.000827626	15095	0.0202765	0.179829	0.014978	1.35375	Iodine, urine (ng/mL)	biochemistry	hormone	Number of dietary supplements reported	nutrients	supplements	6	1	1	> BY & Bonf.	hormone	supplements	14620	1	Dietary Interview+Behavior	1
expo	DS2TCALC	URXUIO	0.0191137	0.00172271	0.0572239	0.49831	11.0951	0.00913395	0.00913395	0	2	2	9	2	0.0176115	0.0120974	1.45582	0.149562	0.000250247	0.00161574	3744	0.0176115	0.149562	0.0120974	1.45582	Iodine, urine (ng/mL)	biochemistry	hormone	Calcium (mg)	nutrients	supplements	2	1	1	> BY & Bonf.	hormone	supplements	14620	1	Dietary Interview+Behavior	1
expo	DS2TFA	URXUIO	0.00490871	0.00851194	0.622409	0.917607	0.576685	0.449113	0.898225	0	3	2	9	2	0.0293265	0.0289092	1.01444	0.313593	0.000768717	0.00796825	3522	0.0293265	0.313593	0.0289092	1.01444	Iodine, urine (ng/mL)	biochemistry	hormone	Folic acid (mcg)	nutrients	supplements	3	1	1	> BY & Bonf.	hormone	supplements	14620	1	Dietary Interview+Behavior	1
expo	DS2TFDFE	URXUIO	0.00491254	0.00851033	0.622095	0.917464	0.577244	0.449005	0.898011	0	3	2	9	2	0.0293172	0.0288989	1.01448	0.313574	0.000768297	0.00796837	3522	0.0293172	0.313574	0.0288989	1.01448	Iodine, urine (ng/mL)	biochemistry	hormone	Folate, DFE (mcg)	nutrients	supplements	3	1	1	> BY & Bonf.	hormone	supplements	14620	1	Dietary Interview+Behavior	1
expo	DS2TVB12	URXUIO	0.0164377	0.0126583	0.263896	0.466799	1.29857	0.785404	3.14162	0	5	2	9	2	0.0215095	0.0177681	1.21057	0.229811	0.000403314	0.0017811	3710	0.0215095	0.229811	0.0177681	1.21057	Iodine, urine (ng/mL)	biochemistry	hormone	Vitamin B12 (mcg)	nutrients	supplements	5	1	1	> BY & Bonf.	hormone	supplements	14620	1	Dietary Interview+Behavior	1
expo	DS2TVB6	URXUIO	0.0245168	0.0124386	0.143304	0.468782	1.97102	0.351743	1.05523	0	4	2	9	2	0.0190349	0.0133054	1.43062	0.156639	0.000329709	0.00820104	3562	0.0190349	0.156639	0.0133054	1.43062	Iodine, urine (ng/mL)	biochemistry	hormone	Vitamin B6 (mg)	nutrients	supplements	4	1	1	> BY & Bonf.	hormone	supplements	14620	1	Dietary Interview+Behavior	1
expo	DS2TVC	URXUIO	0.0166472	0.0114647	0.220131	0.644108	1.45204	0.637583	2.55033	0	5	2	9	2	0.0175632	0.0163399	1.07487	0.285836	0.000279565	0.00693979	3886	0.0175632	0.285836	0.0163399	1.07487	Iodine, urine (ng/mL)	biochemistry	hormone	Vitamin C (mg)	nutrients	supplements	5	1	1	> BY & Bonf.	hormone	supplements	14620	1	Dietary Interview+Behavior	1
expo	DS2TVD	URXUIO	-0.00691262	0.005898	0.293987	0.957588	-1.17203	0.830601	4.153	0	6	2	-9	-2	-0.0054442	0.00817241	-0.666169	0.50732	2.26145e-05	0.0016266	4045	-0.0054442	0.50732	0.00817241	-0.666169	Iodine, urine (ng/mL)	biochemistry	hormone	Vitamin D (D2 + D3) (mcg)	nutrients	supplements	6	1	1	> BY & Bonf.	hormone	supplements	14620	1	Dietary Interview+Behavior	1
expo	DS2TZINC	URXUIO	-0.0240474	0.0161028	0.375637	0.228803	-1.49337	1.66073	1.66073	0.397854	2	2	-9	-2	0.00636962	0.00851738	0.747839	0.456896	3.19105e-05	0.00869537	3294	0.00636962	0.456896	0.00851738	0.747839	Iodine, urine (ng/mL)	biochemistry	hormone	Zinc (mg)	nutrients	supplements	2	1	1	> BY & Bonf.	hormone	supplements	14620	1	Dietary Interview+Behavior	1
expo	DSQTCALC	URXUIO	0.0189016	0.00775867	0.0589299	0.619187	2.43619	0.362455	1.81228	0	6	2	9	2	0.0150953	0.0113276	1.33261	0.186642	0.000190444	0.00134062	5821	0.0150953	0.186642	0.0113276	1.33261	Iodine, urine (ng/mL)	biochemistry	hormone	Calcium (mg)	nutrients	supplements	6	1	1	> BY & Bonf.	hormone	supplements	14620	1	Dietary Interview+Behavior	1
expo	DSQTCARB	URXUIO	-0.00218034	0.0274725	0.943969	0.774881	-0.0793644	1.52552	3.05103	0.344484	3	2	-9	-2	0.000351464	0.0155386	0.0226187	0.982014	1.17071e-07	0.0427288	2261	0.000351464	0.982014	0.0155386	0.0226187	Iodine, urine (ng/mL)	biochemistry	hormone	Carbohydrate (gm)	nutrients	supplements	3	1	1	> BY & Bonf.	hormone	supplements	14620	1	Dietary Interview+Behavior	1
expo	DSQTCOPP	URXUIO	0.00502855	0.0165015	0.811693	0.570979	0.304732	1.10524	1.10524	0.0952232	2	2	9	2	-0.00639736	0.0122106	-0.523919	0.601859	3.95261e-05	0.00867283	3723	-0.00639736	0.601859	0.0122106	-0.523919	Iodine, urine (ng/mL)	biochemistry	hormone	Copper (mg)	nutrients	supplements	2	1	1	> BY & Bonf.	hormone	supplements	14620	1	Dietary Interview+Behavior	1
expo	DSQTFA	URXUIO	0.0124149	0.00473964	0.047133	0.182585	2.61938	1.42452	7.12261	0.29801	6	2	9	2	0.0264191	0.0211226	1.25075	0.214862	0.000628409	0.00655724	4987	0.0264191	0.214862	0.0211226	1.25075	Iodine, urine (ng/mL)	biochemistry	hormone	Folic acid (mcg)	nutrients	supplements	6	1	1	> BY & Bonf.	hormone	supplements	14620	1	Dietary Interview+Behavior	1
expo	DSQTFDFE	URXUIO	0.0124067	0.00473713	0.0471531	0.182661	2.61903	1.42254	7.11269	0.297031	6	2	9	2	0.0264789	0.0211611	1.2513	0.214661	0.000631245	0.00655789	4987	0.0264789	0.214661	0.0211611	1.2513	Iodine, urine (ng/mL)	biochemistry	hormone	Folate, DFE (mcg)	nutrients	supplements	6	1	1	> BY & Bonf.	hormone	supplements	14620	1	Dietary Interview+Behavior	1
expo	DSQTKCAL	URXUIO	-0.000659719	0.0204793	0.975845	0.789479	-0.0322139	1.29616	5.18466	0.228493	5	2	7	0	0.0131217	0.0166279	0.789133	0.432489	0.000152512	0.00195153	3538	0.0131217	0.432489	0.0166279	0.789133	Iodine, urine (ng/mL)	biochemistry	hormone	Energy (kcal)	nutrients	supplements	5	1	1	> BY & Bonf.	hormone	supplements	14620	1	Dietary Interview+Behavior	1
expo	DSQTMAGN	URXUIO	0.0170569	0.00594196	0.0640197	0.308986	2.87059	0.434331	1.30299	0	4	2	9	2	0.0144126	0.00838863	1.71811	0.0898486	0.000185006	0.00756769	4268	0.0144126	0.0898486	0.00838863	1.71811	Iodine, urine (ng/mL)	biochemistry	hormone	Magnesium (mg)	nutrients	supplements	4	1	1	> BY & Bonf.	hormone	supplements	14620	1	Dietary Interview+Behavior	1
expo	DSQTNIAC	URXUIO	0.0100632	0.00530441	0.116289	0.309684	1.89714	1.18382	5.91912	0.155279	6	2	9	2	0.0205484	0.0165062	1.24489	0.216997	0.000391165	0.00688029	4462	0.0205484	0.216997	0.0165062	1.24489	Iodine, urine (ng/mL)	biochemistry	hormone	Niacin (mg)	nutrients	supplements	6	1	1	> BY & Bonf.	hormone	supplements	14620	1	Dietary Interview+Behavior	1
expo	DSQTSELE	URXUIO	0.0248222	0.0351898	0.608906	0.221062	0.705381	2.78507	2.78507	0.640942	2	2	9	2	0.00581554	0.0092998	0.62534	0.533621	3.15946e-05	0.00892357	3377	0.00581554	0.533621	0.0092998	0.62534	Iodine, urine (ng/mL)	biochemistry	hormone	Selenium (mcg)	nutrients	supplements	2	1	1	> BY & Bonf.	hormone	supplements	14620	1	Dietary Interview+Behavior	1
expo	DSQTVB1	URXUIO	0.0117067	0.0127554	0.400837	0.59762	0.917783	1.09629	5.48147	0.0878363	6	2	7	2	0.0592862	0.0558301	1.0619	0.291642	0.00338297	0.0071477	4290	0.0592862	0.291642	0.0558301	1.0619	Iodine, urine (ng/mL)	biochemistry	hormone	Thiamin (Vitamin B1) (mg)	nutrients	supplements	6	1	1	> BY & Bonf.	hormone	supplements	14620	1	Dietary Interview+Behavior	1
expo	DSQTVB12	URXUIO	0.0152927	0.00991591	0.183656	0.368765	1.54224	1.28163	6.40815	0.219744	6	2	9	2	0.0266678	0.0218889	1.21833	0.226868	0.000601146	0.00165257	5317	0.0266678	0.226868	0.0218889	1.21833	Iodine, urine (ng/mL)	biochemistry	hormone	Vitamin B12 (mcg)	nutrients	supplements	6	1	1	> BY & Bonf.	hormone	supplements	14620	1	Dietary Interview+Behavior	1
expo	DSQTVB2	URXUIO	0.00821617	0.00995366	0.446702	0.638752	0.825442	0.967001	4.835	0	6	2	9	2	0.0383101	0.0358831	1.06764	0.289064	0.00141373	0.00744986	4288	0.0383101	0.289064	0.0358831	1.06764	Iodine, urine (ng/mL)	biochemistry	hormone	Riboflavin (Vitamin B2) (mg)	nutrients	supplements	6	1	1	> BY & Bonf.	hormone	supplements	14620	1	Dietary Interview+Behavior	1
expo	DSQTVB6	URXUIO	0.00159194	0.00977749	0.877038	0.621888	0.162817	1.14281	5.71405	0.124964	6	2	9	2	0.0174734	0.0116536	1.4994	0.137913	0.000271596	0.00657041	5072	0.0174734	0.137913	0.0116536	1.4994	Iodine, urine (ng/mL)	biochemistry	hormone	Vitamin B6 (mg)	nutrients	supplements	6	1	1	> BY & Bonf.	hormone	supplements	14620	1	Dietary Interview+Behavior	1
expo	DSQTVC	URXUIO	0.0202193	0.0125252	0.167386	0.457555	1.61429	1.45406	7.27032	0.312272	6	2	9	2	0.0135384	0.0141564	0.956348	0.341929	0.000160186	0.00554753	5639	0.0135384	0.341929	0.0141564	0.956348	Iodine, urine (ng/mL)	biochemistry	hormone	Vitamin C (mg)	nutrients	supplements	6	1	1	> BY & Bonf.	hormone	supplements	14620	1	Dietary Interview+Behavior	1
expo	DSQTVD	URXUIO	0.00990567	0.00665413	0.19675	0.488173	1.48865	0.811386	4.05693	0	6	2	9	2	0.00483394	0.00499133	0.968468	0.335882	1.84611e-05	0.00163571	5745	0.00483394	0.335882	0.00499133	0.968468	Iodine, urine (ng/mL)	biochemistry	hormone	Vitamin D (D2 + D3) (mcg)	nutrients	supplements	6	1	1	> BY & Bonf.	hormone	supplements	14620	1	Dietary Interview+Behavior	1
expo	DSQTZINC	URXUIO	0.00918625	0.00983082	0.392975	0.205919	0.934434	3.00741	15.0371	0.667488	6	2	9	2	0.0195095	0.0111002	1.75757	0.0828473	0.000312729	0.00681187	4689	0.0195095	0.0828473	0.0111002	1.75757	Iodine, urine (ng/mL)	biochemistry	hormone	Zinc (mg)	nutrients	supplements	6	1	1	> BY & Bonf.	hormone	supplements	14620	1	Dietary Interview+Behavior	1
expo	URXBUP	URXUIO	0.0122824	0.00216218	0.110933	0.280854	5.68059	0.0809285	0.0809285	0	2	2	9	2	0.0107715	0.00835931	1.28856	0.213022	9.76533e-05	0.00620109	4517	0.0107715	0.213022	0.00835931	1.28856	Iodine, urine (ng/mL)	biochemistry	hormone	Butyl paraben (ng/ml)	pollutant	phenols	2	1	1	> BY & Bonf.	hormone	phenols	2892	4	Consumables	1
expo	URXEPB	URXUIO	0.00318503	0.00207383	0.367432	0.854238	1.53582	0.0303677	0.0303677	0	2	2	3	0	0.00299593	0.0116584	0.256976	0.799959	8.02926e-06	0.00616006	4517	0.00299593	0.799959	0.0116584	0.256976	Iodine, urine (ng/mL)	biochemistry	hormone	Ethyl paraben (ng/ml)	pollutant	phenols	2	1	1	> BY & Bonf.	hormone	phenols	2892	4	Consumables	1
expo	URXMPB	URXUIO	0.0582845	0.00193359	0.0211121	0.00673842	30.1431	0.0161423	0.0161423	0	2	2	9	2	0.0595787	0.0148686	4.00701	0.00075402	0.00287778	0.00626858	4517	0.0595787	0.00075402	0.0148686	4.00701	Iodine, urine (ng/mL)	biochemistry	hormone	Methyl paraben (ng/ml)	pollutant	phenols	2	0.0697053	1	> BY & Bonf.	hormone	phenols	2892	4	Consumables	0.0682071
expo	URXPPB	URXUIO	0.0441137	0.00474819	0.0682599	0.0213214	9.29064	0.12216	0.12216	0	2	2	9	2	0.0451005	0.0131988	3.41703	0.00289093	0.00160434	0.00644922	4517	0.0451005	0.00289093	0.0131988	3.41703	Iodine, urine (ng/mL)	biochemistry	hormone	Propyl paraben (ng/ml)	pollutant	phenols	2	0.207611	1	> BY & Bonf.	hormone	phenols	2892	4	Consumables	0.224149
expo	URXTRS	URXUIO	0.0327126	0.000677206	0.0131772	0.0419748	48.3052	0.00361174	0.00361174	0	2	2	9	2	0.0319832	0.0124321	2.57264	0.0186407	0.000994086	0.00635017	4517	0.0319832	0.0186407	0.0124321	2.57264	Iodine, urine (ng/mL)	biochemistry	hormone	Urinary 2,4,4'-Trichloro-2'-hydroxyphenyl ether (Triclosan)	pollutant	phenols	2	0.892924	1	> BY & Bonf.	hormone	phenols	2892	4	Consumables	0.919747
expo3	LBXHA	URXUIO	0.019432	0.0182263	0.479626	0.612343	1.06615	0.474287	0.474287	0	2	2	-3	0	-0.00363804	0.0178861	-0.203401	0.839175	2.09681e-05	0.000585029	24274	-0.00363804	0.839175	0.0178861	-0.203401	Iodine, urine (ng/mL)	biochemistry	hormone	Hepatitis A Antibody (Anti-HAV)	infection	NA	2	1	1	> BY & Bonf.	hormone	infection	7393	3	Infection	1
expo2	LBX06	URXUIO	-0.0323819	0.0575463	0.673701	0.672778	-0.56271	0.992135	0.992135	0	2	2	-9	-2	-0.0657107	0.0610105	-1.07704	0.295687	0.000585802	0.00104382	4412	-0.0657107	0.295687	0.0610105	-1.07704	Iodine, urine (ng/mL)	biochemistry	hormone	HPV 06 result	infection	NA	2	1	1	> BY & Bonf.	hormone	infection	7393	3	Infection	1
expo2	LBX11	URXUIO	-0.174185	0.0734065	0.253911	0.358717	-2.37288	0.258919	0.258919	0	2	2	-9	-2	-0.195597	0.189578	-1.03175	0.315855	0.00219955	0.00115326	4412	-0.195597	0.315855	0.189578	-1.03175	Iodine, urine (ng/mL)	biochemistry	hormone	HPV 11 result	infection	NA	2	1	1	> BY & Bonf.	hormone	infection	7393	3	Infection	1
expo2	LBX16	URXUIO	-0.12568	0.00376351	0.0190579	0.265273	-33.3945	0.00222918	0.00222918	0	2	2	-9	-2	-0.0876315	0.0831605	-1.05376	0.305931	0.000842521	0.00107643	4412	-0.0876315	0.305931	0.0831605	-1.05376	Iodine, urine (ng/mL)	biochemistry	hormone	HPV 16 result	infection	NA	2	1	1	> BY & Bonf.	hormone	infection	7393	3	Infection	1
expo2	LBX18	URXUIO	0.0299722	0.0163208	0.317441	0.752624	1.83644	0.217074	0.217074	0	2	2	9	2	0.0197637	0.0230458	0.857584	0.402397	2.02064e-05	0.00123351	4412	0.0197637	0.402397	0.0230458	0.857584	Iodine, urine (ng/mL)	biochemistry	hormone	HPV 18 result	infection	NA	2	1	1	> BY & Bonf.	hormone	infection	7393	3	Infection	1
expo	URXP01	URXUIO	0.0399069	0.00488915	0.00384631	0.0102585	8.16234	0.469034	1.4071	0	4	2	9	2	0.0658896	0.0414316	1.59032	0.118467	0.00397323	0.00372275	9066	0.0658896	0.118467	0.0414316	1.59032	Iodine, urine (ng/mL)	biochemistry	hormone	1-napthol (ng/L)	pollutant	hydrocarbon	4	1	1	> BY & Bonf.	hormone	hydrocarbon	2413	2	Smoking+Hydrocarbon+Metals	1
expo	URXP02	URXUIO	0.0800017	0.0104147	0.00458388	1.11603e-05	7.68161	1.47461	4.42384	0.321856	4	2	9	2	0.0551135	0.0183478	3.00382	0.00426407	0.0026333	0.00446983	9154	0.0551135	0.00426407	0.0183478	3.00382	Iodine, urine (ng/mL)	biochemistry	hormone	2-napthol(ng/L)	pollutant	hydrocarbon	4	0.282954	1	> BY & Bonf.	hormone	hydrocarbon	2413	2	Smoking+Hydrocarbon+Metals	0.277718
expo	URXP03	URXUIO	0.0442462	0.0110995	0.0282602	0.0416742	3.98634	1.03224	3.09673	0.0312364	4	2	9	2	0.0409788	0.0218508	1.87539	0.0669591	0.00143381	0.0043855	9246	0.0409788	0.0669591	0.0218508	1.87539	Iodine, urine (ng/mL)	biochemistry	hormone	3-fluorene (ng/L)	pollutant	hydrocarbon	4	1	1	> BY & Bonf.	hormone	hydrocarbon	2413	2	Smoking+Hydrocarbon+Metals	1
expo	URXP04	URXUIO	0.0757701	0.0157225	0.0170218	7.32353e-05	4.81923	3.36494	10.0948	0.702818	4	2	9	2	0.0518727	0.0239251	2.16812	0.0352455	0.00227678	0.00446896	9254	0.0518727	0.0352455	0.0239251	2.16812	Iodine, urine (ng/mL)	biochemistry	hormone	2-fluorene (ng/L)	pollutant	hydrocarbon	4	1	1	> BY & Bonf.	hormone	hydrocarbon	2413	2	Smoking+Hydrocarbon+Metals	1
expo	URXP05	URXUIO	0.0689594	0.0354402	0.302221	0.000111834	1.9458	7.08182	7.08182	0.858793	2	2	9	2	0.0720282	0.0135083	5.33214	3.80669e-05	0.00446285	0.00680987	4514	0.0720282	3.80669e-05	0.0135083	5.33214	Iodine, urine (ng/mL)	biochemistry	hormone	3-phenanthrene (ng/L)	pollutant	hydrocarbon	2	0.00562408	1	BY<0.05	hormone	hydrocarbon	2413	2	Smoking+Hydrocarbon+Metals	0.00495857
expo	URXP06	URXUIO	0.0654821	0.0169101	0.030479	6.11554e-05	3.87236	4.28751	12.8625	0.766765	4	2	9	2	0.0437661	0.0083881	5.21765	4.01534e-06	0.00179181	0.00417465	9275	0.0437661	4.01534e-06	0.0083881	5.21765	Iodine, urine (ng/mL)	biochemistry	hormone	1-phenanthrene (ng/L)	pollutant	hydrocarbon	4	0.000813513	0.496995	BY<0.05	hormone	hydrocarbon	2413	2	Smoking+Hydrocarbon+Metals	0.000688206
expo	URXP07	URXUIO	0.0832419	0.0290549	0.21379	3.80225e-07	2.86499	5.81455	5.81455	0.828018	2	2	9	2	0.0860436	0.0117218	7.34049	5.8698e-07	0.00669379	0.00722448	4487	0.0860436	5.8698e-07	0.0117218	7.34049	Iodine, urine (ng/mL)	biochemistry	hormone	2-phenanthrene (ng/L)	pollutant	hydrocarbon	2	0.000150739	0.0726529	BY<0.05	hormone	hydrocarbon	2413	2	Smoking+Hydrocarbon+Metals	0.000147038
expo	URXP10	URXUIO	0.0543613	0.0177124	0.0546008	0.00101694	3.0691	4.88339	14.6502	0.795224	4	2	9	2	0.0433017	0.00777542	5.56906	1.20094e-06	0.00167731	0.00606525	9244	0.0433017	1.20094e-06	0.00777542	5.56906	Iodine, urine (ng/mL)	biochemistry	hormone	1-pyrene (ng/L)	pollutant	hydrocarbon	4	0.000282838	0.148645	BY<0.05	hormone	hydrocarbon	2413	2	Smoking+Hydrocarbon+Metals	0.00023005
expo	URXP17	URXUIO	0.0776402	0.0217351	0.173771	1.43e-08	3.57211	4.67513	4.67513	0.786102	2	2	9	2	0.085037	0.0103944	8.18103	1.20014e-07	0.00641686	0.00716517	4521	0.085037	1.20014e-07	0.0103944	8.18103	Iodine, urine (ng/mL)	biochemistry	hormone	9-fluorene (ng/L)	pollutant	hydrocarbon	2	3.68547e-05	0.0148546	Bonf.<0.05	hormone	hydrocarbon	2413	2	Smoking+Hydrocarbon+Metals	4.34248e-05
expo	LBXEPAH	URXUIO	-0.00296945	0.000469463	0.0998218	0.738584	-6.32521	0.0056482	0.0056482	0	2	2	-3	0	-0.00279472	0.0062104	-0.450006	0.657798	5.89197e-06	0.00358186	3460	-0.00279472	0.657798	0.0062104	-0.450006	Iodine, urine (ng/mL)	biochemistry	hormone	2-(N-Ethyl-perfluorooctane sulfonamido) acetic acid	pollutant	hydrocarbon	2	1	1	> BY & Bonf.	hormone	hydrocarbon	2413	2	Smoking+Hydrocarbon+Metals	1
expo	LBXMPAH	URXUIO	-0.0131626	0.0119249	0.468619	0.57574	-1.10379	0.882044	0.882044	0	2	2	-9	-2	-0.00242493	0.0166326	-0.145794	0.88562	4.42473e-06	0.00349542	3460	-0.00242493	0.88562	0.0166326	-0.145794	Iodine, urine (ng/mL)	biochemistry	hormone	2-(N-Methyl-perfluorooctane sulfonamido) acetic acid	pollutant	polyfluoro	2	1	1	> BY & Bonf.	hormone	polyfluoro	3198	4	Consumables	1
expo	LBXPFBS	URXUIO	-0.00847165	0.000111606	0.0083864	0.0887759	-75.9066	0.00101825	0.00101825	0	2	2	-9	-2	-0.00682948	0.00324051	-2.10754	0.0485834	4.63001e-05	0.00391821	3460	-0.00682948	0.0485834	0.00324051	-2.10754	Iodine, urine (ng/mL)	biochemistry	hormone	Perfluorobutane sulfonic acid	pollutant	polyfluoro	2	1	1	> BY & Bonf.	hormone	polyfluoro	3198	4	Consumables	1
expo	LBXPFDE	URXUIO	-0.034423	0.00239822	0.044281	0.0692072	-14.3536	0.0336737	0.0336737	0	2	2	-9	-2	-0.0343472	0.0177144	-1.93894	0.0675069	0.00102238	0.00446709	3460	-0.0343472	0.0675069	0.0177144	-1.93894	Iodine, urine (ng/mL)	biochemistry	hormone	Pefluorodecanoic acid	pollutant	polyfluoro	2	1	1	> BY & Bonf.	hormone	polyfluoro	3198	4	Consumables	1
expo	LBXPFDO	URXUIO	-0.0110966	0.00160571	0.0914852	0.0944879	-6.91075	0.114906	0.114906	0	2	2	-9	-2	-0.00916607	0.00443562	-2.06647	0.0526894	6.40749e-05	0.00386484	3460	-0.00916607	0.0526894	0.00443562	-2.06647	Iodine, urine (ng/mL)	biochemistry	hormone	Perfluorododecanoic acid	pollutant	polyfluoro	2	1	1	> BY & Bonf.	hormone	polyfluoro	3198	4	Consumables	1
expo	LBXPFHP	URXUIO	-0.00694313	0.00467052	0.376978	0.513552	-1.48658	0.391201	0.391201	0	2	2	-9	-2	-0.00411791	0.0103416	-0.398188	0.694931	9.7684e-06	0.00347882	3460	-0.00411791	0.694931	0.0103416	-0.398188	Iodine, urine (ng/mL)	biochemistry	hormone	Perfluoroheptanoic acid	pollutant	polyfluoro	2	1	1	> BY & Bonf.	hormone	polyfluoro	3198	4	Consumables	1
expo	LBXPFHS	URXUIO	0.011916	0.00262775	0.138178	0.58589	4.53467	0.032354	0.032354	0	2	2	9	2	0.0111491	0.0145709	0.765162	0.453575	0.000100388	0.00374859	3460	0.0111491	0.453575	0.0145709	0.765162	Iodine, urine (ng/mL)	biochemistry	hormone	Perfluorohexane sulfonic acid	pollutant	polyfluoro	2	1	1	> BY & Bonf.	hormone	polyfluoro	3198	4	Consumables	1
expo	LBXPFNA	URXUIO	0.011899	0.0125247	0.516305	0.637035	0.950045	0.591023	0.591023	0	2	2	9	2	0.0139722	0.0154321	0.905396	0.376594	0.000171599	0.00367614	3460	0.0139722	0.376594	0.0154321	0.905396	Iodine, urine (ng/mL)	biochemistry	hormone	Perfluorononanoic acid	pollutant	polyfluoro	2	1	1	> BY & Bonf.	hormone	polyfluoro	3198	4	Consumables	1
expo	LBXPFOA	URXUIO	0.00342564	0.0114705	0.815243	0.857898	0.298647	0.830238	0.830238	0	2	2	9	2	-0.000521155	0.0134739	-0.0386788	0.96955	1.83091e-07	0.00363446	3460	-0.000521155	0.96955	0.0134739	-0.0386788	Iodine, urine (ng/mL)	biochemistry	hormone	Perfluorooctanoic acid	pollutant	polyfluoro	2	1	1	> BY & Bonf.	hormone	polyfluoro	3198	4	Consumables	1
expo	LBXPFOS	URXUIO	-0.00156703	0.00206722	0.587073	0.880718	-0.758037	0.0421139	0.0421139	0	2	2	-1	0	-0.00153683	0.0115374	-0.133205	0.895432	1.57639e-06	0.00359906	3460	-0.00153683	0.895432	0.0115374	-0.133205	Iodine, urine (ng/mL)	biochemistry	hormone	Perfluorooctane sulfonic acid	pollutant	polyfluoro	2	1	1	> BY & Bonf.	hormone	polyfluoro	3198	4	Consumables	1
expo	LBXPFSA	URXUIO	-0.00479247	0.00143417	0.185111	0.299313	-3.34165	0.197718	0.197718	0	2	2	-9	-2	-0.00475576	0.00243406	-1.95384	0.0656022	2.25289e-05	0.00390533	3460	-0.00475576	0.0656022	0.00243406	-1.95384	Iodine, urine (ng/mL)	biochemistry	hormone	Perfluorooctane sulfonamide	pollutant	polyfluoro	2	1	1	> BY & Bonf.	hormone	polyfluoro	3198	4	Consumables	1
expo	LBXPFUA	URXUIO	-0.038051	0.00191066	0.0319399	0.0262837	-19.9151	0.025272	0.025272	0	2	2	-9	-2	-0.0333253	0.0107945	-3.08725	0.00606497	0.000940099	0.0045058	3460	-0.0333253	0.00606497	0.0107945	-3.08725	Iodine, urine (ng/mL)	biochemistry	hormone	Perfluoroundecanoic acid	pollutant	polyfluoro	2	0.372946	1	> BY & Bonf.	hormone	polyfluoro	3198	4	Consumables	0.387264
expo	URXCNP	URXUIO	0.0502951	0.0240779	0.284244	6.99825e-05	2.08885	6.02303	6.02303	0.833971	2	2	9	2	0.0633095	0.0105147	6.02105	8.58709e-06	0.00382781	0.00686025	4517	0.0633095	8.58709e-06	0.0105147	6.02105	Iodine, urine (ng/mL)	biochemistry	hormone	Mono(carboxynonyl) phthalate (ng/mL)	pollutant	phthalates	2	0.0015644	1	BY<0.05	hormone	phthalates	4536	4	Consumables	0.00139819
expo	URXCOP	URXUIO	0.0680092	0.00964354	0.0896734	1.00647e-05	7.0523	0.768684	0.768684	0	2	2	9	2	0.0739979	0.011464	6.45478	3.46521e-06	0.0045169	0.00847483	4517	0.0739979	3.46521e-06	0.011464	6.45478	Iodine, urine (ng/mL)	biochemistry	hormone	Mono(carboxyoctyl) phthalate(ng/mL)	pollutant	phthalates	2	0.000716105	0.428903	BY<0.05	hormone	phthalates	4536	4	Consumables	0.000626911
expo	URXECP	URXUIO	0.0853561	0.00037058	0.00276392	2.87679e-10	230.331	0.00149919	0.00149919	0	2	2	9	2	0.0900169	0.010591	8.49934	6.74082e-08	0.00665017	0.00613982	4517	0.0900169	6.74082e-08	0.010591	8.49934	Iodine, urine (ng/mL)	biochemistry	hormone	mono-2-ethyl-5-carboxypentyl phthalate (ng/mL)	pollutant	phthalates	2	2.22191e-05	0.00834338	Bonf.<0.05	hormone	phthalates	4536	4	Consumables	3.13591e-05
expo	URXMBP	URXUIO	0.0955617	0.0146924	0.0971183	1.0073e-06	6.50417	1.10787	1.10787	0.0973632	2	2	9	2	0.101868	0.0144879	7.03127	1.07799e-06	0.00888464	0.00606962	4517	0.101868	1.07799e-06	0.0144879	7.03127	Iodine, urine (ng/mL)	biochemistry	hormone	Mono-n-butyl phthalate (ng/mL)	pollutant	phthalates	2	0.000257023	0.133427	BY<0.05	hormone	phthalates	4536	4	Consumables	0.000219403
expo	URXMC1	URXUIO	0.0819728	0.0123564	0.0952455	4.22967e-09	6.63404	1.53818	1.53818	0.349879	2	2	9	2	0.0811314	0.00974078	8.32905	9.16288e-08	0.00630203	0.00704248	4517	0.0811314	9.16288e-08	0.00974078	8.32905	Iodine, urine (ng/mL)	biochemistry	hormone	Mono-(3-carboxypropyl) phthalate (ng/mL)	pollutant	phthalates	2	2.90338e-05	0.0113413	Bonf.<0.05	hormone	phthalates	4536	4	Consumables	3.72985e-05
expo	URXMEP	URXUIO	0.0541222	0.00207864	0.0244382	3.70059e-06	26.0374	0.0732099	0.0732099	0	2	2	9	2	0.0577768	0.0129728	4.4537	0.000272363	0.00281489	0.00530955	4517	0.0577768	0.000272363	0.0129728	4.4537	Iodine, urine (ng/mL)	biochemistry	hormone	Mono-ethyl phthalate (ng/mL)	pollutant	phthalates	2	0.029743	1	BY<0.05	hormone	phthalates	4536	4	Consumables	0.0295649
expo	URXMHH	URXUIO	0.0780895	0.00738828	0.0600538	8.25844e-14	10.5694	1.00089	1.00089	0.00088831	2	2	9	2	0.0854055	0.00855107	9.9877	5.36843e-09	0.00598725	0.00628352	4517	0.0854055	5.36843e-09	0.00855107	9.9877	Iodine, urine (ng/mL)	biochemistry	hormone	Mono-(2-ethyl-5-hydroxyhexyl) phthalate (ng/mL)	pollutant	phthalates	2	2.33047e-06	0.000664472	Bonf.<0.05	hormone	phthalates	4536	4	Consumables	6.99928e-06
expo	URXMHP	URXUIO	0.0610312	0.00389826	0.0406078	0.000473677	15.656	0.10219	0.10219	0	2	2	9	2	0.0614239	0.0128133	4.79375	0.000126229	0.00328586	0.00673748	4517	0.0614239	0.000126229	0.0128133	4.79375	Iodine, urine (ng/mL)	biochemistry	hormone	Mono-(2-ethyl)-hexyl phthalate (ng/mL)	pollutant	phthalates	2	0.0155801	1	BY<0.05	hormone	phthalates	4536	4	Consumables	0.0146809
expo	URXMIB	URXUIO	0.105163	0.0102664	0.0619526	8.36244e-08	10.2435	0.543862	0.543862	0	2	2	9	2	0.102991	0.0138208	7.45192	4.73012e-07	0.0098035	0.00726532	4517	0.102991	4.73012e-07	0.0138208	7.45192	Iodine, urine (ng/mL)	biochemistry	hormone	Mono-isobutyl phthalate (ng/mL)	pollutant	phthalates	2	0.000124753	0.0585466	BY<0.05	hormone	phthalates	4536	4	Consumables	0.000128363
expo	URXMNM	URXUIO	0.0322748	0.0284944	0.460447	0.0166804	1.13267	5.7467	5.7467	0.825987	2	2	9	2	0.0647006	0.017915	3.61154	0.00185899	0.00401415	0.00599442	4517	0.0647006	0.00185899	0.017915	3.61154	Iodine, urine (ng/mL)	biochemistry	hormone	Mono-n-methyl phthalate (ng/mL)	pollutant	phthalates	2	0.146061	1	> BY & Bonf.	hormone	phthalates	4536	4	Consumables	0.155225
expo	URXMNP	URXUIO	0.0302968	0.00678096	0.140176	0.0501924	4.46793	0.395294	0.395294	0	2	2	9	2	0.0317723	0.010992	2.8905	0.00937227	0.000976535	0.00664212	4517	0.0317723	0.00937227	0.010992	2.8905	Iodine, urine (ng/mL)	biochemistry	hormone	Mono-isononyl phthalate (ng/mL)	pollutant	phthalates	2	0.524879	1	> BY & Bonf.	hormone	phthalates	4536	4	Consumables	0.565197
expo	URXMOH	URXUIO	0.0853115	0.00658748	0.0490604	1.47274e-12	12.9506	0.597633	0.597633	0	2	2	9	2	0.090094	0.00946726	9.51638	1.16245e-08	0.00689868	0.00620804	4517	0.090094	1.16245e-08	0.00946726	9.51638	Iodine, urine (ng/mL)	biochemistry	hormone	Mono-(2-ethyl-5-oxohexl) phthalate (ng/mL)	pollutant	phthalates	2	4.68563e-06	0.00143881	Bonf.<0.05	hormone	phthalates	4536	4	Consumables	9.46375e-06
expo	URXMZP	URXUIO	0.0876719	0.00561925	0.0407478	6.01661e-07	15.6021	0.204898	0.204898	0	2	2	9	2	0.0884555	0.0121894	7.25676	6.91114e-07	0.00681549	0.00667535	4517	0.0884555	6.91114e-07	0.0121894	7.25676	Iodine, urine (ng/mL)	biochemistry	hormone	Mono-benzyl phthalate (ng/mL)	pollutant	phthalates	2	0.000174018	0.085542	BY<0.05	hormone	phthalates	4536	4	Consumables	0.000160757
expo	URXDAZ	URXUIO	0.0645495	0.0266096	0.248925	0.000155323	2.42579	4.32629	4.32629	0.768855	2	2	9	2	0.0706381	0.0129335	5.46163	3.4569e-05	0.00489704	0.0141618	4630	0.0706381	3.4569e-05	0.0129335	5.46163	Iodine, urine (ng/mL)	biochemistry	hormone	Daidzein (ng/mL)	nutrients	dietary biomarker	2	0.00517164	1	BY<0.05	hormone	dietary biomarker	8670	1	Dietary Interview+Behavior	0.00469056
expo	URXDMA	URXUIO	0.0297375	0.0198872	0.375256	0.0677139	1.4953	2.66937	2.66937	0.625379	2	2	9	2	0.0305746	0.0119453	2.55954	0.0197026	0.000920827	0.0142546	4630	0.0305746	0.0197026	0.0119453	2.55954	Iodine, urine (ng/mL)	biochemistry	hormone	o-Desmethylangolensin (O-DMA) (ng/mL)	nutrients	dietary biomarker	2	0.930213	1	> BY & Bonf.	hormone	dietary biomarker	8670	1	Dietary Interview+Behavior	0.943549
expo	URXEQU	URXUIO	0.0794253	0.0156809	0.124091	7.10428e-10	5.06511	2.85141	2.85141	0.649297	2	2	9	2	0.0835025	0.00940925	8.8745	5.42561e-08	0.00660845	0.0144545	4630	0.0835025	5.42561e-08	0.00940925	8.8745	Iodine, urine (ng/mL)	biochemistry	hormone	Equol (ng/mL)	nutrients	dietary biomarker	2	1.83771e-05	0.0067155	Bonf.<0.05	hormone	dietary biomarker	8670	1	Dietary Interview+Behavior	2.94474e-05
expo	URXETD	URXUIO	0.0487128	0.0163408	0.206045	0.00518506	2.98106	1.67859	1.67859	0.404262	2	2	9	2	0.0484497	0.0128198	3.77928	0.00137335	0.00228856	0.01448	4630	0.0484497	0.00137335	0.0128198	3.77928	Iodine, urine (ng/mL)	biochemistry	hormone	Enterodiol (ng/mL)	nutrients	dietary biomarker	2	0.114284	1	> BY & Bonf.	hormone	dietary biomarker	8670	1	Dietary Interview+Behavior	0.117692
expo	URXETL	URXUIO	0.0106577	0.00655606	0.351084	0.388493	1.62563	0.435519	0.435519	0	2	2	9	2	0.0150199	0.0104252	1.44074	0.166828	0.000214164	0.0139112	4630	0.0150199	0.166828	0.0104252	1.44074	Iodine, urine (ng/mL)	biochemistry	hormone	Enterolactone (ng/mL)	nutrients	dietary biomarker	2	1	1	> BY & Bonf.	hormone	dietary biomarker	8670	1	Dietary Interview+Behavior	1
expo	URXGNS	URXUIO	0.071141	0.0236655	0.204445	8.10422e-05	3.00611	3.13831	3.13831	0.681357	2	2	9	2	0.0768408	0.0137817	5.57556	2.71887e-05	0.00580601	0.0139019	4630	0.0768408	2.71887e-05	0.0137817	5.57556	Iodine, urine (ng/mL)	biochemistry	hormone	Genistein (ng/mL)	nutrients	dietary biomarker	2	0.00419792	1	BY<0.05	hormone	dietary biomarker	8670	1	Dietary Interview+Behavior	0.00384954
expo	SMQ_how_long_since_quit_years	URXUIO	-0.00667115	0.0135077	0.707959	0.991075	-0.493876	0.92957	0.92957	0	2	2	-1	0	0.00534664	0.00617511	0.865836	0.388337	2.00339e-05	0.00169417	4373	0.00534664	0.388337	0.00617511	0.865836	Iodine, urine (ng/mL)	biochemistry	hormone	How long since quit	smoking	smoking behavior	2	1	1	> BY & Bonf.	hormone	smoking behavior	4704	2	Smoking+Hydrocarbon+Metals	1
expo	URXUAB	URXUIO	0.00242447	0.0117903	0.845188	0.813542	0.205633	3.15861	15.7931	0.683405	6	2	3	2	-0.00949576	0.00889306	-1.06777	0.289003	8.30788e-05	0.0012609	14098	-0.00949576	0.289003	0.00889306	-1.06777	Iodine, urine (ng/mL)	biochemistry	hormone	Urinary Arsenobetaine (ug/L)	pollutant	heavy metals	6	1	1	> BY & Bonf.	hormone	heavy metals	7713	2	Smoking+Hydrocarbon+Metals	1
expo	URXUAC	URXUIO	0.00101178	0.00327082	0.769543	0.521903	0.309333	1.89169	9.45843	0.471371	6	2	9	2	0.000620357	0.000251205	2.46953	0.0157729	3.78549e-07	0.00134728	14099	0.000620357	0.0157729	0.000251205	2.46953	Iodine, urine (ng/mL)	biochemistry	hormone	Urinary Arsenocholine (ug/L)	pollutant	heavy metals	6	0.784727	1	> BY & Bonf.	hormone	heavy metals	7713	2	Smoking+Hydrocarbon+Metals	0.815306
expo	URXUAS	URXUIO	0.0522927	0.0202331	0.0491625	0.00506858	2.58451	8.63562	43.1781	0.884201	6	2	9	2	-0.013052	0.0172773	-0.755446	0.452317	0.000157313	0.00137804	14108	-0.013052	0.452317	0.0172773	-0.755446	Iodine, urine (ng/mL)	biochemistry	hormone	Urinary total Arsenic (ug/L)	pollutant	heavy metals	6	1	1	> BY & Bonf.	hormone	heavy metals	7713	2	Smoking+Hydrocarbon+Metals	1
expo	URXUAS3	URXUIO	0.0059332	0.0076327	0.472117	0.136604	0.777339	5.13163	25.6582	0.80513	6	2	9	2	0.00265467	0.00362112	0.733106	0.465749	3.78963e-06	0.00129305	14099	0.00265467	0.465749	0.00362112	0.733106	Iodine, urine (ng/mL)	biochemistry	hormone	Urinary Arsenous acid (ug/L)	pollutant	heavy metals	6	1	1	> BY & Bonf.	hormone	heavy metals	7713	2	Smoking+Hydrocarbon+Metals	1
expo	URXUAS5	URXUIO	0.00182832	0.00176286	0.347204	0.419966	1.03713	1.36631	6.83156	0.268103	6	2	3	0	5.27125e-05	0.000674702	0.0781271	0.937932	1.83632e-09	0.00130377	14081	5.27125e-05	0.937932	0.000674702	0.0781271	Iodine, urine (ng/mL)	biochemistry	hormone	Urinary Arsenic acid (ug/L)	pollutant	heavy metals	6	1	1	> BY & Bonf.	hormone	heavy metals	7713	2	Smoking+Hydrocarbon+Metals	1
expo	URXUDMA	URXUIO	0.04724	0.0216548	0.0809593	0.00424342	2.1815	8.95931	44.7966	0.888384	6	2	9	2	-0.00680017	0.0132258	-0.514159	0.608632	4.30284e-05	0.0013314	14099	-0.00680017	0.608632	0.0132258	-0.514159	Iodine, urine (ng/mL)	biochemistry	hormone	Urinary Dimethylarsinic acid (ug/L)	pollutant	heavy metals	6	1	1	> BY & Bonf.	hormone	heavy metals	7713	2	Smoking+Hydrocarbon+Metals	1
expo	URXUMMA	URXUIO	0.0450525	0.0148692	0.0290843	0.00386799	3.02992	5.81974	29.0987	0.828171	6	2	9	2	0.00418586	0.00389011	1.07602	0.28532	1.20253e-05	0.00131454	14099	0.00418586	0.28532	0.00389011	1.07602	Iodine, urine (ng/mL)	biochemistry	hormone	Urinary Monomethylarsonic acid (ug/L)	pollutant	heavy metals	6	1	1	> BY & Bonf.	hormone	heavy metals	7713	2	Smoking+Hydrocarbon+Metals	1
expo	URXUTM	URXUIO	0.00233788	0.000419479	0.0307183	0.471969	5.57331	0.0537002	0.1074	0	3	2	3	0	0.000934222	0.000772393	1.20952	0.234808	7.44794e-07	0.00196791	7231	0.000934222	0.234808	0.000772393	1.20952	Iodine, urine (ng/mL)	biochemistry	hormone	Urinary Trimethylarsine Oxide (ug/L)	pollutant	heavy metals	3	1	1	> BY & Bonf.	hormone	heavy metals	7713	2	Smoking+Hydrocarbon+Metals	1
expo	URXUBA	URXUIO	0.0674324	0.0256916	0.0468323	0.000594641	2.62469	13.1069	65.5346	0.923704	6	2	9	2	-0.013741	0.0192425	-0.714096	0.477355	0.000178399	0.00147048	14134	-0.013741	0.477355	0.0192425	-0.714096	Iodine, urine (ng/mL)	biochemistry	hormone	Barium, urine (ng/mL)	pollutant	heavy metals	6	1	1	> BY & Bonf.	hormone	heavy metals	7713	2	Smoking+Hydrocarbon+Metals	1
expo	URXUCD	URXUIO	0.0498601	0.0208643	0.0624086	0.000110419	2.38973	13.0703	65.3516	0.923491	6	2	9	2	0.0202057	0.00664247	3.04189	0.00322604	0.00026919	0.00135166	14134	0.0202057	0.00322604	0.00664247	3.04189	Iodine, urine (ng/mL)	biochemistry	hormone	Cadmium, urine (ng/mL).	pollutant	heavy metals	6	0.2266	1	> BY & Bonf.	hormone	heavy metals	7713	2	Smoking+Hydrocarbon+Metals	0.238763
expo	URXUCO	URXUIO	0.101512	0.019221	0.00324145	3.83116e-08	5.28131	8.29224	41.4612	0.879405	6	2	9	2	-0.00124338	0.0141997	-0.0875637	0.930454	1.47563e-06	0.00140289	14134	-0.00124338	0.930454	0.0141997	-0.0875637	Iodine, urine (ng/mL)	biochemistry	hormone	Cobalt, urine (ng/mL)	pollutant	heavy metals	6	1	1	> BY & Bonf.	hormone	heavy metals	7713	2	Smoking+Hydrocarbon+Metals	1
expo	URXUCS	URXUIO	0.108854	0.0214977	0.00388844	6.20479e-11	5.0635	17.5794	87.897	0.943115	6	2	9	2	-0.00372916	0.0109945	-0.339185	0.735406	1.3684e-05	0.00140236	14133	-0.00372916	0.735406	0.0109945	-0.339185	Iodine, urine (ng/mL)	biochemistry	hormone	Cesium, urine (ng/mL)	pollutant	heavy metals	6	1	1	> BY & Bonf.	hormone	heavy metals	7713	2	Smoking+Hydrocarbon+Metals	1
expo	URXUMO	URXUIO	0.103993	0.0318956	0.022435	1.19442e-10	3.26043	25.6087	128.043	0.960951	6	2	9	2	0.0012449	0.0106596	0.116786	0.907338	1.41528e-06	0.00140378	14133	0.0012449	0.907338	0.0106596	0.116786	Iodine, urine (ng/mL)	biochemistry	hormone	Molybdenum, urine (ng/mL)	pollutant	heavy metals	6	1	1	> BY & Bonf.	hormone	heavy metals	7713	2	Smoking+Hydrocarbon+Metals	1
expo	URXUPB	URXUIO	0.0949037	0.0193514	0.00445805	2.36659e-09	4.90423	11.8443	59.2214	0.915571	6	2	9	2	-0.00870417	0.0169007	-0.515019	0.608034	6.31404e-05	0.00145308	14134	-0.00870417	0.608034	0.0169007	-0.515019	Iodine, urine (ng/mL)	biochemistry	hormone	Lead, urine (ng/mL)	pollutant	heavy metals	6	1	1	> BY & Bonf.	hormone	heavy metals	7713	2	Smoking+Hydrocarbon+Metals	1
expo	URXUPT	URXUIO	-0.00088539	0.00696711	0.919529	0.588101	-0.127081	3.89797	3.89797	0.743456	2	2	-3	-2	-0.000160304	0.000322668	-0.496809	0.625337	2.56121e-08	0.00268	4986	-0.000160304	0.625337	0.000322668	-0.496809	Iodine, urine (ng/mL)	biochemistry	hormone	Platinum, urine (ng/mL)	pollutant	heavy metals	2	1	1	> BY & Bonf.	hormone	heavy metals	7713	2	Smoking+Hydrocarbon+Metals	1
expo	URXUSB	URXUIO	0.049338	0.019569	0.0530946	3.92676e-07	2.52124	20.6059	103.03	0.95147	6	2	9	2	-0.00612944	0.0131444	-0.466315	0.642324	3.38576e-05	0.00142371	14134	-0.00612944	0.642324	0.0131444	-0.466315	Iodine, urine (ng/mL)	biochemistry	hormone	Antimony, urine (ng/mL)	pollutant	heavy metals	6	1	1	> BY & Bonf.	hormone	heavy metals	7713	2	Smoking+Hydrocarbon+Metals	1
expo	URXUTL	URXUIO	0.0825027	0.0213666	0.0118645	2.4795e-06	3.86129	12.1473	60.7367	0.917677	6	2	9	2	-0.0156739	0.0218417	-0.717611	0.475197	0.000236387	0.00133777	14134	-0.0156739	0.475197	0.0218417	-0.717611	Iodine, urine (ng/mL)	biochemistry	hormone	Thallium, urine (ng/mL)	pollutant	heavy metals	6	1	1	> BY & Bonf.	hormone	heavy metals	7713	2	Smoking+Hydrocarbon+Metals	1
expo	URXUTU	URXUIO	0.0305895	0.0209806	0.204642	1.90076e-05	1.45799	20.1334	100.667	0.950331	6	2	9	2	0.0126755	0.00274724	4.6139	1.5728e-05	0.00014173	0.0013814	14120	0.0126755	1.5728e-05	0.00274724	4.6139	Iodine, urine (ng/mL)	biochemistry	hormone	Tungsten, urine (ng/mL)	pollutant	heavy metals	6	0.00262509	1	BY<0.05	hormone	heavy metals	7713	2	Smoking+Hydrocarbon+Metals	0.00232809
expo	LBXVD2MS	URXUIO	-0.0037048	0.00370518	0.363262	0.766238	-0.999899	0.723623	3.61812	0	6	2	-1	0	0.0133753	0.00950829	1.4067	0.163592	0.000170115	0.00380972	16717	0.0133753	0.163592	0.00950829	1.4067	Iodine, urine (ng/mL)	biochemistry	hormone	25-hydroxyvitamin D2 (nmol/L)	nutrients	dietary biomarker	6	1	1	> BY & Bonf.	hormone	dietary biomarker	8670	1	Dietary Interview+Behavior	1
expo	LBXVD3MS	URXUIO	0.00142473	0.0057436	0.813957	0.850639	0.248055	1.41981	7.09906	0.295681	6	2	1	2	0.00425611	0.011039	0.385553	0.700905	1.47043e-05	0.00388525	16716	0.00425611	0.700905	0.011039	0.385553	Iodine, urine (ng/mL)	biochemistry	hormone	25-hydroxyvitamin D3(nmol/L)	nutrients	dietary biomarker	6	1	1	> BY & Bonf.	hormone	dietary biomarker	8670	1	Dietary Interview+Behavior	1
expo	LBXVE3MS	URXUIO	-0.00177605	0.00467715	0.719741	0.9535	-0.379729	0.673686	3.36843	0	6	2	1	0	-1.69412e-05	0.00540336	-0.00313531	0.997507	2.33903e-10	0.00393641	16579	-1.69412e-05	0.997507	0.00540336	-0.00313531	Iodine, urine (ng/mL)	biochemistry	hormone	epi-25-hydroxyvitamin D3 (nmol/L)	nutrients	dietary biomarker	6	1	1	> BY & Bonf.	hormone	dietary biomarker	8670	1	Dietary Interview+Behavior	1
expo	LBXVIDMS	URXUIO	0.00533021	0.00627934	0.434712	0.689722	0.848848	0.920129	4.60064	0	6	2	5	2	0.0101074	0.0123487	0.818495	0.415634	8.01937e-05	0.00376952	16715	0.0101074	0.415634	0.0123487	0.818495	Iodine, urine (ng/mL)	biochemistry	hormone	25-hydroxyvitamin D2 + D3	nutrients	dietary biomarker	6	1	1	> BY & Bonf.	hormone	dietary biomarker	8670	1	Dietary Interview+Behavior	1
expo	LBXNM	URXUIO	-0.00710778	0.0080023	0.468136	0.812808	-0.888217	0.761746	1.52349	0	3	2	-9	-2	-0.00557942	0.00546093	-1.0217	0.314139	2.92667e-05	0.00166884	5595	-0.00557942	0.314139	0.00546093	-1.0217	Iodine, urine (ng/mL)	biochemistry	hormone	Blood Nitromethane (pg/mL)	pollutant	VOC	3	1	1	> BY & Bonf.	hormone	VOC	13130	5	Volatile Organics	1
expo2	LBDHEG	URXUIO	0.030682	0.0406801	0.492682	0.616836	0.754226	2.04623	8.18492	0.511296	5	2	7	2	0.0168491	0.0432468	0.389603	0.698187	1.52291e-05	0.00406885	10851	0.0168491	0.698187	0.0432468	0.389603	Iodine, urine (ng/mL)	biochemistry	hormone	Hepatitis E IgG (anti-HEV)	infection	NA	5	1	1	> BY & Bonf.	hormone	infection	7393	3	Infection	1
expo2	LBDHEM	URXUIO	0.0554045	0.0260159	0.100248	0.336558	2.12964	1.8203	7.2812	0.45064	5	2	9	2	0.0381276	0.02565	1.48645	0.14231	1.44482e-05	0.00408891	10853	0.0381276	0.14231	0.02565	1.48645	Iodine, urine (ng/mL)	biochemistry	hormone	Hepatitis E IgM (Anti-HEV)	infection	NA	5	1	1	> BY & Bonf.	hormone	infection	7393	3	Infection	1
expo2	ORXHPV	URXUIO	0.0754126	0.011213	0.00671082	0.0628396	6.72546	0.293511	0.880532	0	4	2	9	2	0.0524876	0.0195686	2.68224	0.0101239	0.000187129	0.00466619	5999	0.0524876	0.0101239	0.0195686	2.68224	Iodine, urine (ng/mL)	biochemistry	hormone	Oral HPV Result	infection	NA	4	0.556706	1	> BY & Bonf.	hormone	infection	7393	3	Infection	0.583485
expo3	ORXHPV	URXUIO	0.0357521	0.0157902	0.108505	0.397484	2.26419	0.372216	1.11665	0	4	2	9	2	0.0290111	0.0195419	1.48456	0.144481	0.000187129	0.00466619	5999	0.0290111	0.144481	0.0195419	1.48456	Iodine, urine (ng/mL)	biochemistry	hormone	Oral HPV Result	infection	NA	4	1	1	> BY & Bonf.	hormone	infection	7393	3	Infection	1
expo	LBXV06	URXUIO	-0.00584308	0.00175656	0.0292028	0.0413207	-3.32643	2.37172	9.48686	0.578364	5	2	-9	-2	-0.000350152	0.00124256	-0.281799	0.779051	1.21885e-07	0.00440475	8530	-0.000350152	0.779051	0.00124256	-0.281799	Iodine, urine (ng/mL)	biochemistry	hormone	Blood Hexane (ng/mL)	pollutant	VOC	5	1	1	> BY & Bonf.	hormone	VOC	13130	5	Volatile Organics	1
expo	LBXV1D	URXUIO	0.00296168	0.00267624	0.349208	0.00110034	1.10665	29.1168	87.3504	0.965656	4	2	9	2	0.00130003	0.00281039	0.462581	0.645004	3.69741e-08	0.0041956	9590	0.00130003	0.645004	0.00281039	0.462581	Iodine, urine (ng/mL)	biochemistry	hormone	Blood 1,2-Dichlorobenzene Result	pollutant	VOC	4	1	1	> BY & Bonf.	hormone	VOC	13130	5	Volatile Organics	1
expo	LBXVCB	URXUIO	-0.00641978	0.00390983	0.348251	0.00105059	-1.64196	8.63145	8.63145	0.884145	2	2	-9	-2	-0.00259154	0.0011026	-2.35038	0.0213853	6.69744e-06	0.00408433	9865	-0.00259154	0.0213853	0.0011026	-2.35038	Iodine, urine (ng/mL)	biochemistry	hormone	Blood Chlorobenzene Result	pollutant	VOC	2	0.989864	1	> BY & Bonf.	hormone	VOC	13130	5	Volatile Organics	0.98086
expo	LBXVFN	URXUIO	-0.0179149	0.00624804	0.0455935	0.571403	-2.86728	0.796392	3.18557	0	5	2	-9	-2	0.024879	0.0326554	0.761865	0.449077	0.000555072	0.00413132	8850	0.024879	0.449077	0.0326554	0.761865	Iodine, urine (ng/mL)	biochemistry	hormone	Blood Furan (ng/mL)	pollutant	VOC	5	1	1	> BY & Bonf.	hormone	VOC	13130	5	Volatile Organics	1
expo	LBXVIPB	URXUIO	-0.00134536	0.00141714	0.396204	0.409451	-0.949343	2.69763	10.7905	0.629304	5	2	-9	-2	-0.000602852	0.00100314	-0.600965	0.55009	3.62325e-07	0.00410416	8957	-0.000602852	0.55009	0.00100314	-0.600965	Iodine, urine (ng/mL)	biochemistry	hormone	Blood Isopropylbenzene (ng/mL)	pollutant	VOC	5	1	1	> BY & Bonf.	hormone	VOC	13130	5	Volatile Organics	1
expo	LBXBGE	URXUIO	-0.00567717	0.00246047	0.104284	0.619526	-2.30735	0.730352	2.19106	0	4	2	-9	-2	0.0144106	0.01379	1.045	0.301483	9.79215e-05	0.00370611	8575	0.0144106	0.301483	0.01379	1.045	Iodine, urine (ng/mL)	biochemistry	hormone	Mercury, ethyl (ug/L)	pollutant	heavy metals	4	1	1	> BY & Bonf.	hormone	heavy metals	7713	2	Smoking+Hydrocarbon+Metals	1
expo	LBXBGM	URXUIO	-0.0341215	0.00547593	0.00833473	0.0470233	-6.23117	0.392616	1.17785	0	4	2	-9	-2	-0.0262136	0.0101968	-2.57078	0.0134478	0.000566302	0.00419212	8576	-0.0262136	0.0134478	0.0101968	-2.57078	Iodine, urine (ng/mL)	biochemistry	hormone	Mercury, methyl (ug/L)	pollutant	heavy metals	4	0.692556	1	> BY & Bonf.	hormone	heavy metals	7713	2	Smoking+Hydrocarbon+Metals	0.71791
expo	LBXBMN	URXUIO	-0.00401923	0.0154358	0.811417	0.821965	-0.260384	2.29843	6.89529	0.56492	4	2	1	0	0.0128052	0.0197801	0.64738	0.520604	0.000144633	0.00414347	8593	0.0128052	0.520604	0.0197801	0.64738	Iodine, urine (ng/mL)	biochemistry	hormone	Blood manganese (ug/L)	nutrients	dietary biomarker	4	1	1	> BY & Bonf.	hormone	dietary biomarker	8670	1	Dietary Interview+Behavior	1
expo	LBXBSE	URXUIO	-0.0216048	0.00763197	0.0661441	0.390894	-2.83084	0.310862	0.932585	0	4	2	-9	-2	-0.0333853	0.0260825	-1.27999	0.206967	0.00105204	0.00414346	8593	-0.0333853	0.206967	0.0260825	-1.27999	Iodine, urine (ng/mL)	biochemistry	hormone	Blood selenium(ug/L)	nutrients	dietary biomarker	4	1	1	> BY & Bonf.	hormone	dietary biomarker	8670	1	Dietary Interview+Behavior	1
expo	URXUMN	URXUIO	0.0521433	0.007575	0.0062802	0.00139911	6.8836	0.949413	2.84824	0	4	2	9	2	0.0340738	0.01129	3.01805	0.0041383	0.00114372	0.00412366	9147	0.0340738	0.0041383	0.01129	3.01805	Iodine, urine (ng/mL)	biochemistry	hormone	Manganese, urine (ug/L)	pollutant	heavy metals	4	0.276549	1	> BY & Bonf.	hormone	heavy metals	7713	2	Smoking+Hydrocarbon+Metals	0.277718
expo	URXUSN	URXUIO	0.0516274	0.0182409	0.066173	1.76462e-08	2.83031	13.6076	40.8229	0.926512	4	2	9	2	0.0327153	0.00492776	6.63899	3.17545e-08	0.000959323	0.00356032	9146	0.0327153	3.17545e-08	0.00492776	6.63899	Iodine, urine (ng/mL)	biochemistry	hormone	Tin, urine (ug/L)	pollutant	heavy metals	4	1.14917e-05	0.00393038	Bonf.<0.05	hormone	heavy metals	7713	2	Smoking+Hydrocarbon+Metals	2.06816e-05
expo	URXUSR	URXUIO	0.0532007	0.00536293	0.0100095	0.00262441	9.92007	0.299414	0.598828	0	3	2	9	2	0.0418222	0.0134736	3.104	0.00397593	0.00170789	0.00432744	7051	0.0418222	0.00397593	0.0134736	3.104	Iodine, urine (ng/mL)	biochemistry	hormone	Strontium, urine (ug/L)	pollutant	heavy metals	3	0.26792	1	> BY & Bonf.	hormone	heavy metals	7713	2	Smoking+Hydrocarbon+Metals	0.277718
expo	URX1DC	URXUIO	-0.0035249	4.58425e-05	0.00827898	5.88751e-05	-76.8916	0.00585561	0.00585561	0	2	2	-9	-2	0.000258082	0.000647531	0.398562	0.69206	6.65581e-08	0.00443753	8784	0.000258082	0.69206	0.000647531	0.398562	Iodine, urine (ng/mL)	biochemistry	hormone	N-acetyl-S-(1,2-dichlorovinyl)-L-cysteine (ng/mL)	pollutant	VOC	2	1	1	> BY & Bonf.	hormone	VOC	13130	5	Volatile Organics	1
expo	URX2MH	URXUIO	0.068195	0.0193356	0.0387248	0.0096516	3.52691	2.15422	6.46265	0.535794	4	2	9	2	0.0402551	0.0183583	2.19274	0.0322144	0.00149009	0.00458407	10791	0.0402551	0.0322144	0.0183583	2.19274	Iodine, urine (ng/mL)	biochemistry	hormone	2-methylhippuric acid (ng/mL)	pollutant	VOC	4	1	1	> BY & Bonf.	hormone	VOC	13130	5	Volatile Organics	1
expo	URX34M	URXUIO	0.0775509	0.0192573	0.0275177	0.0015189	4.02708	2.45512	7.36537	0.592689	4	2	9	2	0.0450449	0.015025	2.99801	0.00395007	0.00181421	0.00430081	11032	0.0450449	0.00395007	0.015025	2.99801	Iodine, urine (ng/mL)	biochemistry	hormone	3-methylhippuric acid & 4-methylhippuric acid(ng/mL)	pollutant	VOC	4	0.266602	1	> BY & Bonf.	hormone	VOC	13130	5	Volatile Organics	0.277718
expo	URXAAM	URXUIO	0.072464	0.0140694	0.014188	0.000123237	5.15047	2.43135	7.29406	0.588706	4	2	9	2	0.0507991	0.0123203	4.1232	0.000116615	0.00234508	0.00507848	10926	0.0507991	0.000116615	0.0123203	4.1232	Iodine, urine (ng/mL)	biochemistry	hormone	N-acetyl-S-(2-carbamoylethyl)-L-cysteine(ng/mL)	pollutant	VOC	4	0.0145964	1	BY<0.05	hormone	VOC	13130	5	Volatile Organics	0.014065
expo	URXAMC	URXUIO	0.100954	0.0140987	0.00560986	0.000103725	7.16054	1.40754	4.22261	0.289539	4	2	9	2	0.0516699	0.025537	2.02333	0.0475007	0.00228534	0.00456419	10991	0.0516699	0.0475007	0.025537	2.02333	Iodine, urine (ng/mL)	biochemistry	hormone	N-acetyl-S-(N-methylcarbamoyl)-L-cysteine(ng/mL)	pollutant	VOC	4	1	1	> BY & Bonf.	hormone	VOC	13130	5	Volatile Organics	1
expo	URXATC	URXUIO	0.028089	0.0192562	0.240735	0.000629972	1.4587	12.1547	36.4642	0.917727	4	2	9	2	0.0242534	0.00922478	2.62916	0.0108566	0.000517074	0.00450733	10937	0.0242534	0.0108566	0.00922478	2.62916	Iodine, urine (ng/mL)	biochemistry	hormone	2-aminothiazoline-4-carboxylic acid(ng/mL)	pollutant	VOC	4	0.587919	1	> BY & Bonf.	hormone	VOC	13130	5	Volatile Organics	0.609556
expo	URXBMA	URXUIO	0.0386133	0.0177974	0.1185	4.51728e-05	2.16961	9.63784	28.9135	0.896242	4	2	9	2	0.0374529	0.00554156	6.75855	6.44801e-09	0.00134654	0.00449801	11026	0.0374529	6.44801e-09	0.00554156	6.75855	Iodine, urine (ng/mL)	biochemistry	hormone	N-acetyl-S-(benzyl)-L-cysteine(ng/mL)	pollutant	VOC	4	2.75051e-06	0.000798096	Bonf.<0.05	hormone	VOC	13130	5	Volatile Organics	6.99928e-06
expo	URXBPM	URXUIO	0.0431612	0.0166423	0.0808317	0.0462947	2.59346	2.98073	8.94218	0.664512	4	2	9	2	0.00743766	0.0146532	0.507577	0.613611	5.30206e-05	0.00484504	10922	0.00743766	0.613611	0.0146532	0.507577	Iodine, urine (ng/mL)	biochemistry	hormone	N-acetyl-S-(n-propyl)-L-cysteine(ng/mL)	pollutant	VOC	4	1	1	> BY & Bonf.	hormone	VOC	13130	5	Volatile Organics	1
expo	URXCEM	URXUIO	0.107053	0.0283358	0.0324876	4.58978e-07	3.77801	8.33652	25.0096	0.880046	4	2	9	2	0.0702949	0.020717	3.39311	0.00122907	0.00451892	0.00429125	11017	0.0702949	0.00122907	0.020717	3.39311	Iodine, urine (ng/mL)	biochemistry	hormone	N-acetyl-S- (2-Carboxyethyl)-L-cysteine(ng/mL)	pollutant	VOC	4	0.104371	1	> BY & Bonf.	hormone	VOC	13130	5	Volatile Organics	0.108175
expo	URXCYM	URXUIO	0.0448277	0.0149093	0.0573623	0.0258379	3.0067	2.05401	6.16203	0.513147	4	2	9	2	0.0522195	0.0320407	1.62979	0.108386	0.00229229	0.00515197	10985	0.0522195	0.108386	0.0320407	1.62979	Iodine, urine (ng/mL)	biochemistry	hormone	N-acetyl-S-(2-cyanoethyl)-L-cysteine(ng/mL)	pollutant	VOC	4	1	1	> BY & Bonf.	hormone	VOC	13130	5	Volatile Organics	1
expo	URXDHB	URXUIO	0.113279	0.0245711	0.0191965	7.88142e-08	4.61027	6.01509	18.0453	0.833751	4	2	9	2	0.0733626	0.0129753	5.65402	4.60954e-07	0.00499067	0.00461259	10791	0.0733626	4.60954e-07	0.0129753	5.65402	Iodine, urine (ng/mL)	biochemistry	hormone	N-acetyl-S-(3,4-Dihidroxybutyl)-L-cysteine(ng/mL)	pollutant	VOC	4	0.000122038	0.0570541	BY<0.05	hormone	VOC	13130	5	Volatile Organics	0.000128363
expo	URXDPM	URXUIO	-0.00058345	0.00276902	0.852635	0.426911	-0.210706	3.88761	7.77522	0.742773	3	2	-7	-2	-0.00299063	0.00172715	-1.73154	0.0900573	8.91303e-06	0.00457607	8865	-0.00299063	0.0900573	0.00172715	-1.73154	Iodine, urine (ng/mL)	biochemistry	hormone	N-acetyl-S-(dimethylphenyl)-L-cysteine(ng/mL)	pollutant	VOC	3	1	1	> BY & Bonf.	hormone	VOC	13130	5	Volatile Organics	1
expo	URXGAM	URXUIO	0.0658098	0.0184146	0.0374515	0.000750312	3.57377	3.61456	10.8437	0.723341	4	2	9	2	0.0426404	0.0119315	3.57376	0.000701794	0.00164151	0.00482226	11041	0.0426404	0.000701794	0.0119315	3.57376	Iodine, urine (ng/mL)	biochemistry	hormone	N-acetyl-S-(2-carbamoyl-2-hydroxyethyl)-L-cysteine(ng/mL)	pollutant	VOC	4	0.065594	1	> BY & Bonf.	hormone	VOC	13130	5	Volatile Organics	0.0652967
expo	URXHEM	URXUIO	0.0537372	0.0189584	0.0659456	0.000654702	2.83448	5.46938	16.4082	0.817164	4	2	9	2	0.034354	0.00917885	3.74274	0.000409763	0.001073	0.00497092	10997	0.034354	0.000409763	0.00917885	3.74274	Iodine, urine (ng/mL)	biochemistry	hormone	N-acetyl-S- (2-Hydroxyethyl)-L-cysteine(ng/mL)	pollutant	VOC	4	0.0419894	1	BY<0.05	hormone	VOC	13130	5	Volatile Organics	0.0416996
expo	URXHP2	URXUIO	0.0855834	0.0147824	0.0102506	0.00258066	5.78956	1.18848	3.56545	0.158592	4	2	9	2	0.0525611	0.0141609	3.71171	0.000452758	0.00264609	0.00483714	11007	0.0525611	0.000452758	0.0141609	3.71171	Iodine, urine (ng/mL)	biochemistry	hormone	N-acetyl-S- (2-hydroxypropyl)-L-cysteine(ng/mL)	pollutant	VOC	4	0.0456006	1	BY<0.05	hormone	VOC	13130	5	Volatile Organics	0.0446788
expo	URXHPM	URXUIO	0.0691204	0.0165765	0.0251072	0.000590853	4.16978	2.86504	8.59511	0.650964	4	2	9	2	0.0644928	0.0248012	2.60039	0.0117071	0.00376051	0.00528984	10863	0.0644928	0.0117071	0.0248012	2.60039	Iodine, urine (ng/mL)	biochemistry	hormone	N-acetyl-S-(3-Hydroxypropyl)-L-cysteine(ng/mL)	pollutant	VOC	4	0.624365	1	> BY & Bonf.	hormone	VOC	13130	5	Volatile Organics	0.635518
expo	URXMAD	URXUIO	0.115164	0.0229855	0.0153059	6.87987e-07	5.01029	4.66199	13.986	0.785499	4	2	9	2	0.0638241	0.0167787	3.80388	0.000336202	0.00379242	0.00489619	10949	0.0638241	0.000336202	0.0167787	3.80388	Iodine, urine (ng/mL)	biochemistry	hormone	Mandelic acid(ng/mL)	pollutant	VOC	4	0.0355545	1	BY<0.05	hormone	VOC	13130	5	Volatile Organics	0.0353174
expo	URXMB1	URXUIO	0.00164014	0.00340911	0.677933	0.364169	0.481106	2.79555	5.59111	0.642289	3	2	3	0	0.00895413	0.00481884	1.85815	0.0695538	7.94819e-05	0.00462512	8951	0.00895413	0.0695538	0.00481884	1.85815	Iodine, urine (ng/mL)	biochemistry	hormone	N-acetyl-s-(1-hydroxyMethyl)-2-propenyl)-L-cysteine(ng/mL)	pollutant	VOC	3	1	1	> BY & Bonf.	hormone	VOC	13130	5	Volatile Organics	1
expo	URXMB2	URXUIO	0.0134151	0.0114186	0.360993	0.273223	1.17484	1.08109	2.16217	0.0750053	3	2	9	2	0.0572418	0.0427054	1.34039	0.186702	0.00302802	0.00481858	9008	0.0572418	0.186702	0.0427054	1.34039	Iodine, urine (ng/mL)	biochemistry	hormone	N-acetyl-s-(2-hydroxy-3-butenyl)-L-cysteine (ng/mL)	pollutant	VOC	3	1	1	> BY & Bonf.	hormone	VOC	13130	5	Volatile Organics	1
expo	URXMB3	URXUIO	0.0759162	0.0209056	0.0359585	0.00040859	3.63138	3.94298	11.8289	0.746384	4	2	9	2	0.0741298	0.0308902	2.39978	0.019526	0.00493529	0.00510428	10938	0.0741298	0.019526	0.0308902	2.39978	Iodine, urine (ng/mL)	biochemistry	hormone	N-acetyl-s-(4-hydroxy-2-butenyl)-L-cysteine (ng/mL)	pollutant	VOC	4	0.924417	1	> BY & Bonf.	hormone	VOC	13130	5	Volatile Organics	0.943549
expo	URXPHE	URXUIO	0.054994	0.0182112	0.0567683	3.87814e-05	3.0198	6.59539	19.7862	0.848379	4	2	9	2	0.0310282	0.00639585	4.85129	9.08346e-06	0.000864193	0.00476732	10921	0.0310282	9.08346e-06	0.00639585	4.85129	Iodine, urine (ng/mL)	biochemistry	hormone	N-acetyl-S-(phenyl-2-hydroxyethyl)-L-cysteine(ng/mL)	pollutant	VOC	4	0.00164303	1	BY<0.05	hormone	VOC	13130	5	Volatile Organics	0.00140858
expo	URXPHG	URXUIO	0.101094	0.0181734	0.0114617	5.86855e-06	5.56277	3.05311	9.15934	0.672465	4	2	9	2	0.0537172	0.0180584	2.97463	0.00422136	0.00258393	0.00497024	10980	0.0537172	0.00422136	0.0180584	2.97463	Iodine, urine (ng/mL)	biochemistry	hormone	Phenylglyoxylic acid(ng/mL)	pollutant	VOC	4	0.280744	1	> BY & Bonf.	hormone	VOC	13130	5	Volatile Organics	0.277718
expo	URXPMA	URXUIO	0.0425399	0.0178684	0.140249	0.00290725	2.38073	3.88236	7.76473	0.742425	3	2	9	2	0.03863	0.00861125	4.48599	4.81887e-05	0.0014193	0.00475614	8948	0.03863	4.81887e-05	0.00861125	4.48599	Iodine, urine (ng/mL)	biochemistry	hormone	N-acetyl-s-(phenyl)-L-cysteine(ng/mL)	pollutant	VOC	3	0.00688986	1	BY<0.05	hormone	VOC	13130	5	Volatile Organics	0.00603561
expo	URXPMM	URXUIO	0.0816182	0.0168252	0.0167202	2.16032e-07	4.85095	4.87752	14.6326	0.794978	4	2	9	2	0.0671607	0.0258279	2.60032	0.0117093	0.00414928	0.00422692	11001	0.0671607	0.0117093	0.0258279	2.60032	Iodine, urine (ng/mL)	biochemistry	hormone	N-acetyl-s-(3-hydroxypropyl-1-methyl)-L-cysteine(ng/mL)	pollutant	VOC	4	0.624414	1	> BY & Bonf.	hormone	VOC	13130	5	Volatile Organics	0.635518
expo	URXTTC	URXUIO	0.0240312	0.0163297	0.278969	0.0149917	1.47162	5.40943	10.8189	0.815138	3	2	9	2	0.0304397	0.00771386	3.94611	0.000269625	0.000912189	0.0106212	8757	0.0304397	0.000269625	0.00771386	3.94611	Iodine, urine (ng/mL)	biochemistry	hormone	2-thioxothiazolidine-4-carboxylic acid(ng/mL)	pollutant	VOC	3	0.0294948	1	BY<0.05	hormone	VOC	13130	5	Volatile Organics	0.0295649
expo	LBXHCT	URXUIO	0.00368134	0.0077484	0.681538	0.659418	0.475109	0.433279	0.866558	0	3	2	7	2	-0.00740779	0.00428722	-1.72788	0.0866267	3.5464e-05	0.000566693	24670	-0.00740779	0.0866267	0.00428722	-1.72788	Iodine, urine (ng/mL)	biochemistry	hormone	Hydroxycotinine, Serum (ng/mL)	smoking	smoking biomarker	3	1	1	> BY & Bonf.	hormone	smoking biomarker	1440	2	Smoking+Hydrocarbon+Metals	1
expo	DSQTIODI	URXUIO	0.0167062	0.0135434	0.342676	0.122336	1.23353	2.24628	4.49256	0.55482	3	2	9	2	0.0275751	0.0128373	2.14806	0.0370095	0.000592916	0.0106496	1767	0.0275751	0.0370095	0.0128373	2.14806	Iodine, urine (ng/mL)	biochemistry	hormone	Iodine (mcg)	nutrients	supplements	3	1	1	> BY & Bonf.	hormone	supplements	14620	1	Dietary Interview+Behavior	1
expo2	LBXHCR	URXUIO	-0.028524	0.0224683	0.331987	0.793694	-1.26952	0.165856	0.331712	0	3	2	-9	-2	0.0499667	0.0460488	1.08508	0.281894	3.17897e-05	0.00426666	6502	0.0499667	0.281894	0.0460488	1.08508	Iodine, urine (ng/mL)	biochemistry	hormone	Hepatitis C RNA (HCV-RNA)	infection	NA	3	1	1	> BY & Bonf.	hormone	infection	7393	3	Infection	1
expo3	LBXHCR	URXUIO	0.0131252	0.0101726	0.326013	0.931732	1.29025	0.0429759	0.0859518	0	3	2	3	0	0.0494746	0.0362154	1.36612	0.176609	3.17897e-05	0.00426666	6502	0.0494746	0.176609	0.0362154	1.36612	Iodine, urine (ng/mL)	biochemistry	hormone	Hepatitis C RNA (HCV-RNA)	infection	NA	3	1	1	> BY & Bonf.	hormone	infection	7393	3	Infection	1
expo2	LBXHP2C	URXUIO	0.0708371	0.13133	0.685094	0.993231	0.539381	1.49453	1.49453	0.330894	2	2	9	2	-0.236403	0.242062	-0.976625	0.343291	0.00835236	0.0166849	1186	-0.236403	0.343291	0.242062	-0.976625	Iodine, urine (ng/mL)	biochemistry	hormone	Cobas HPV Swab High Risk	infection	NA	2	1	1	> BY & Bonf.	hormone	infection	7393	3	Infection	1
expo3	LBXHP2C	URXUIO	-0.229591	0.0500408	0.136619	0.250684	-4.58808	0.121027	0.121027	0	2	2	-9	-2	-0.201501	0.187947	-1.07212	0.299573	0.00835236	0.0166849	1186	-0.201501	0.299573	0.187947	-1.07212	Iodine, urine (ng/mL)	biochemistry	hormone	Cobas HPV Swab High Risk	infection	NA	2	1	1	> BY & Bonf.	hormone	infection	7393	3	Infection	1
expo	URXP25	URXUIO	0.0543914	0.00862019	0.100062	0.0416965	6.30977	0.223436	0.223436	0	2	2	9	2	0.043587	0.022087	1.97343	0.0659761	0.00172837	0.00531971	4752	0.043587	0.0659761	0.022087	1.97343	Iodine, urine (ng/mL)	biochemistry	hormone	2-Hydroxyphenanthrene (ng/L) & 3-Hydroxyphenanthrene (ng/L)	pollutant	hydrocarbon	2	1	1	> BY & Bonf.	hormone	hydrocarbon	2413	2	Smoking+Hydrocarbon+Metals	1
expo2	URXUTRI	URXUIO	0.0910302	0.00622578	0.0434723	0.446293	14.6215	0.00630325	0.00630325	0	2	2	9	2	0.0465341	0.0430357	1.08129	0.295597	2.56976e-05	0.0132586	2437	0.0465341	0.295597	0.0430357	1.08129	Iodine, urine (ng/mL)	biochemistry	hormone	Trichomonas, urine	infection	NA	2	1	1	> BY & Bonf.	hormone	infection	7393	3	Infection	1
expo	URXANBT	URXUIO	0.147903	0.0588687	0.128568	0.0217418	2.51243	3.88707	7.77414	0.742737	3	2	9	2	0.0571445	0.0449172	1.27222	0.213069	0.00263775	0.0152838	1502	0.0571445	0.213069	0.0449172	1.27222	Iodine, urine (ng/mL)	biochemistry	hormone	Anabasine, urine (ng/mL)	smoking	smoking biomarker	3	1	1	> BY & Bonf.	hormone	smoking biomarker	1440	2	Smoking+Hydrocarbon+Metals	1
expo	URXANTT	URXUIO	0.121346	0.0543931	0.155404	0.0693516	2.23091	2.80288	5.60576	0.643224	3	2	9	2	0.0513417	0.0418183	1.22773	0.229093	0.00209535	0.0152231	1502	0.0513417	0.229093	0.0418183	1.22773	Iodine, urine (ng/mL)	biochemistry	hormone	Anatabine, urine (ng/mL)	smoking	smoking biomarker	3	1	1	> BY & Bonf.	hormone	smoking biomarker	1440	2	Smoking+Hydrocarbon+Metals	1
expo	URXCOTT	URXUIO	0.0180978	0.0112994	0.250391	0.339516	1.60166	0.68287	1.36574	0	3	2	9	2	0.0438471	0.0401265	1.09272	0.283213	0.00150626	0.00522078	6698	0.0438471	0.283213	0.0401265	1.09272	Iodine, urine (ng/mL)	biochemistry	hormone	Total Cotinine, urine (ng/mL)	smoking	smoking biomarker	3	1	1	> BY & Bonf.	hormone	smoking biomarker	1440	2	Smoking+Hydrocarbon+Metals	1
expo	URXCOXT	URXUIO	0.118008	0.052116	0.151834	0.0182676	2.26433	4.45866	8.91732	0.775717	3	2	9	2	0.0376384	0.0257879	1.45954	0.15481	0.00113075	0.014827	1502	0.0376384	0.15481	0.0257879	1.45954	Iodine, urine (ng/mL)	biochemistry	hormone	Cotinine-n-oxide, urine (ng/mL)	smoking	smoking biomarker	3	1	1	> BY & Bonf.	hormone	smoking biomarker	1440	2	Smoking+Hydrocarbon+Metals	1
expo	URXHCTT	URXUIO	0.0333908	0.0078118	0.0506135	0.085074	4.27441	0.477315	0.954631	0	3	2	9	2	0.0518396	0.0425631	1.21795	0.232737	0.00212095	0.00530546	6698	0.0518396	0.232737	0.0425631	1.21795	Iodine, urine (ng/mL)	biochemistry	hormone	Total Hydroxycotinine, urine (ng/mL)	smoking	smoking biomarker	3	1	1	> BY & Bonf.	hormone	smoking biomarker	1440	2	Smoking+Hydrocarbon+Metals	1
expo	URXNICT	URXUIO	0.0645031	0.0393876	0.24315	0.138375	1.63765	2.01386	4.02771	0.50344	3	2	9	2	0.0385485	0.0293138	1.31503	0.198464	0.0011813	0.0149414	1502	0.0385485	0.198464	0.0293138	1.31503	Iodine, urine (ng/mL)	biochemistry	hormone	Nicotine, urine (ng/mL)	smoking	smoking biomarker	3	1	1	> BY & Bonf.	hormone	smoking biomarker	1440	2	Smoking+Hydrocarbon+Metals	1
expo	URXNNCT	URXUIO	0.116917	0.0534276	0.160121	0.0818359	2.18833	2.52015	5.0403	0.603198	3	2	9	2	0.045129	0.0350805	1.28644	0.208129	0.00161828	0.0152062	1501	0.045129	0.208129	0.0350805	1.28644	Iodine, urine (ng/mL)	biochemistry	hormone	Nornicotine, urine (ng/mL)	smoking	smoking biomarker	3	1	1	> BY & Bonf.	hormone	smoking biomarker	1440	2	Smoking+Hydrocarbon+Metals	1
expo	URXNOXT	URXUIO	0.0898437	0.0494836	0.211082	0.106134	1.81562	2.29117	4.58235	0.563542	3	2	9	2	0.0448149	0.0341416	1.31262	0.199266	0.00163759	0.0148494	1502	0.0448149	0.199266	0.0341416	1.31262	Iodine, urine (ng/mL)	biochemistry	hormone	Nicotine-1 N-oxide, urine (ng/mL)	smoking	smoking biomarker	3	1	1	> BY & Bonf.	hormone	smoking biomarker	1440	2	Smoking+Hydrocarbon+Metals	1
expo	LBXV07N	URXUIO	-0.0071536	0.00369689	0.192639	0.00358932	-1.93503	4.94226	9.88451	0.797663	3	2	-9	-2	-0.00478185	0.00207727	-2.30198	0.028455	2.26781e-05	0.00491035	5304	-0.00478185	0.028455	0.00207727	-2.30198	Iodine, urine (ng/mL)	biochemistry	hormone	Blood Heptane (ng/mL)	pollutant	VOC	3	1	1	> BY & Bonf.	hormone	VOC	13130	5	Volatile Organics	1
expo	LBXV08N	URXUIO	-0.00222913	0.001154	0.193131	0.269565	-1.93165	1.12211	2.24421	0.108818	3	2	-9	-2	-0.00269365	0.000951911	-2.82973	0.00823088	7.23239e-06	0.00497347	5329	-0.00269365	0.00823088	0.000951911	-2.82973	Iodine, urine (ng/mL)	biochemistry	hormone	Blood Octane (ng/mL)	pollutant	VOC	3	0.474175	1	> BY & Bonf.	hormone	VOC	13130	5	Volatile Organics	0.505731
expo	LBXVC6	URXUIO	-0.000330925	0.00340456	0.931431	0.396977	-0.0972004	5.389	10.778	0.814437	3	2	1	0	-0.0012573	0.00187686	-0.669893	0.50805	1.57596e-06	0.00504811	5224	-0.0012573	0.50805	0.00187686	-0.669893	Iodine, urine (ng/mL)	biochemistry	hormone	Blood Cyclohexane (ng/mL)	pollutant	VOC	3	1	1	> BY & Bonf.	hormone	VOC	13130	5	Volatile Organics	1
expo	LBXVDEE	URXUIO	0.00103726	0.000559256	0.314801	0.324238	1.85471	0.465585	0.465585	0	2	2	3	0	0.0118359	0.0154327	0.766934	0.449114	0.000139674	0.00475707	5264	0.0118359	0.449114	0.0154327	0.766934	Iodine, urine (ng/mL)	biochemistry	hormone	Blood Diethyl Ether (ng/mL)	pollutant	VOC	2	1	1	> BY & Bonf.	hormone	VOC	13130	5	Volatile Organics	1
expo	LBXVEA	URXUIO	-0.0129843	0.00284993	0.0449528	0.10068	-4.55599	0.41514	0.830281	0	3	2	-9	-2	-0.00700065	0.00352057	-1.9885	0.0559468	4.85397e-05	0.00492565	5296	-0.00700065	0.0559468	0.00352057	-1.9885	Iodine, urine (ng/mL)	biochemistry	hormone	Blood Ethyl Acetate (ng/mL)	pollutant	VOC	3	1	1	> BY & Bonf.	hormone	VOC	13130	5	Volatile Organics	1
expo	LBXVEC	URXUIO	-0.00187905	0.000891851	0.169701	0.293723	-2.10691	0.724915	1.44983	0	3	2	-9	-2	-0.00157888	0.000976538	-1.61681	0.116388	2.48629e-06	0.00485741	5353	-0.00157888	0.116388	0.000976538	-1.61681	Iodine, urine (ng/mL)	biochemistry	hormone	Blood Chloroethane (ng/mL)	pollutant	VOC	3	1	1	> BY & Bonf.	hormone	VOC	13130	5	Volatile Organics	1
expo	LBXVMCP	URXUIO	-0.00748212	0.00272472	0.110973	0.308211	-2.74601	0.602108	1.20422	0	3	2	-9	-2	-0.00455358	0.0020788	-2.19049	0.0363964	2.06759e-05	0.0049845	5241	-0.00455358	0.0363964	0.0020788	-2.19049	Iodine, urine (ng/mL)	biochemistry	hormone	Blood Methylcyclopentane (ng/mL)	pollutant	VOC	3	1	1	> BY & Bonf.	hormone	VOC	13130	5	Volatile Organics	1
expo	LBXVTHF	URXUIO	-0.00304007	0.00280463	0.39167	0.441263	-1.08394	1.05518	2.11035	0.0522902	3	2	-9	-2	-0.00222748	0.00121138	-1.83879	0.0758636	4.93557e-06	0.00491131	5298	-0.00222748	0.0758636	0.00121138	-1.83879	Iodine, urine (ng/mL)	biochemistry	hormone	Blood Tetrahydrofuran (ng/mL)	pollutant	VOC	3	1	1	> BY & Bonf.	hormone	VOC	13130	5	Volatile Organics	1
expo	LBXBCO	URXUIO	0.0485443	0.0287088	0.339998	0.164481	1.69092	1.03786	1.03786	0.0364812	2	2	9	2	0.0252365	0.0166369	1.51691	0.148799	0.000588821	0.00859223	2033	0.0252365	0.148799	0.0166369	1.51691	Iodine, urine (ng/mL)	biochemistry	hormone	Cobalt (ug/L)	pollutant	heavy metals	2	1	1	> BY & Bonf.	hormone	heavy metals	7713	2	Smoking+Hydrocarbon+Metals	1
expo	LBXBCR	URXUIO	-0.0105857	0.0093453	0.460432	0.754909	-1.13273	0.692271	0.692271	0	2	2	-9	-2	-0.0107304	0.00923613	-1.16179	0.26236	0.000111974	0.00831045	2031	-0.0107304	0.26236	0.00923613	-1.16179	Iodine, urine (ng/mL)	biochemistry	hormone	Chromium (ug/L)	pollutant	heavy metals	2	1	1	> BY & Bonf.	hormone	heavy metals	7713	2	Smoking+Hydrocarbon+Metals	1
expo2	LBXHIVC	URXUIO	0.30258	0.219201	0.399123	0.726262	1.38038	1.34606	1.34606	0.257092	2	2	9	2	-1.64783	1.68938	-0.9754	0.343879	0.00607267	0.0134945	2010	-1.64783	0.343879	1.68938	-0.9754	Iodine, urine (ng/mL)	biochemistry	hormone	HIV-1, 2 Combo Test	infection	NA	2	1	1	> BY & Bonf.	hormone	infection	7393	3	Infection	1
expo	URXHPBT	URXUIO	0.126319	0.061991	0.290439	0.0133522	2.03769	2.96124	2.96124	0.662303	2	2	9	2	0.0608635	0.0460253	1.32239	0.20463	0.00291554	0.0207519	927	0.0608635	0.20463	0.0460253	1.32239	Iodine, urine (ng/mL)	biochemistry	hormone	1-(3-Pyridyl)-1-butanol-4-carboxylic acid, urine (ng/mL)	smoking	smoking biomarker	2	1	1	> BY & Bonf.	hormone	smoking biomarker	1440	2	Smoking+Hydrocarbon+Metals	1
expo	URXCYHA	URXUIO	0.0391015	0.0132822	0.208465	0.24647	2.94391	0.282921	0.282921	0	2	2	9	2	0.061455	0.0580136	1.05932	0.305184	0.00328838	0.00543563	4314	0.061455	0.305184	0.0580136	1.05932	Iodine, urine (ng/mL)	biochemistry	hormone	N-Acetyl-S-(1-cyano-2-hydroxyethyl)-L-cysteine (CYHA) (ng/mL)	pollutant	VOC	2	1	1	> BY & Bonf.	hormone	VOC	13130	5	Volatile Organics	1
expo	URXIPM3	URXUIO	0.115894	0.0180127	0.0981606	0.00224284	6.43402	0.605886	0.605886	0	2	2	9	2	0.0656557	0.0458418	1.43222	0.171327	0.00389591	0.0052219	4314	0.0656557	0.171327	0.0458418	1.43222	Iodine, urine (ng/mL)	biochemistry	hormone	N-Acetyl-S-(4-hydroxy-2-methyl-2-buten-1-yl)-L-cysteine (ng/mL)	pollutant	VOC	2	1	1	> BY & Bonf.	hormone	VOC	13130	5	Volatile Organics	1
expo	LBXVBZN	URXUIO	-0.00942849	0.00201511	0.134045	0.281621	-4.6789	0.180861	0.180861	0	2	2	-9	-2	-0.00712272	0.00398136	-1.78902	0.0925586	4.70613e-05	0.00541983	3448	-0.00712272	0.0925586	0.00398136	-1.78902	Iodine, urine (ng/mL)	biochemistry	hormone	Blood Benzonitrile (ng/mL)	pollutant	VOC	2	1	1	> BY & Bonf.	hormone	VOC	13130	5	Volatile Organics	1
expo	LBXVIBN	URXUIO	-0.0155132	0.011315	0.40118	0.642628	-1.37103	1.08843	1.08843	0.081244	2	2	-9	-2	-0.00724019	0.00623314	-1.16156	0.262448	4.87128e-05	0.00537259	3423	-0.00724019	0.262448	0.00623314	-1.16156	Iodine, urine (ng/mL)	biochemistry	hormone	Blood Isobutyronitrile (ng/mL)	pollutant	VOC	2	1	1	> BY & Bonf.	hormone	VOC	13130	5	Volatile Organics	1
expo	DRDTSODI	Bcell	NA	NA	NA	NA	NA	NA	NA	NA	2	2	NA	NA	-0.02256	0.0247906	-0.91002	0.377203	0.000437023	0.076061	2157	-0.02256	0.377203	0.0247906	-0.91002	NA	aging	NA	Sodium (mg) (adjusted for salt use in food preparation)	nutrients	dietary interview	2	1	1	> BY & Bonf.	aging	dietary interview	39177	1	Dietary Interview+Behavior	1
expo	DRXTALCO	Bcell	NA	NA	NA	NA	NA	NA	NA	NA	2	2	NA	NA	0.00106314	0.0284135	0.0374168	0.970681	9.96506e-07	0.0780945	2157	0.00106314	0.970681	0.0284135	0.0374168	NA	aging	NA	Alcohol (gm)	nutrients	dietary interview	2	1	1	> BY & Bonf.	aging	dietary interview	39177	1	Dietary Interview+Behavior	1
expo	DRXTCAFF	Bcell	NA	NA	NA	NA	NA	NA	NA	NA	2	2	NA	NA	0.0471733	0.0334343	1.41093	0.1801	0.00202114	0.0795972	2157	0.0471733	0.1801	0.0334343	1.41093	NA	aging	NA	Caffeine (mg)	nutrients	dietary interview	2	1	1	> BY & Bonf.	aging	dietary interview	39177	1	Dietary Interview+Behavior	1
expo	DRXTCALC	Bcell	NA	NA	NA	NA	NA	NA	NA	NA	2	2	NA	NA	-0.0307583	0.0379691	-0.810087	0.431445	0.000565039	0.073674	2157	-0.0307583	0.431445	0.0379691	-0.810087	NA	aging	NA	Calcium (mg)	nutrients	dietary interview	2	1	1	> BY & Bonf.	aging	dietary interview	39177	1	Dietary Interview+Behavior	1
expo	DRXTCARB	Bcell	NA	NA	NA	NA	NA	NA	NA	NA	2	2	NA	NA	0.0265934	0.0539864	0.492594	0.629935	0.00025266	0.0785784	2157	0.0265934	0.629935	0.0539864	0.492594	NA	aging	NA	Carbohydrate (gm)	nutrients	dietary interview	2	1	1	> BY & Bonf.	aging	dietary interview	39177	1	Dietary Interview+Behavior	1
expo	DRXTCHOL	Bcell	NA	NA	NA	NA	NA	NA	NA	NA	2	2	NA	NA	-0.0427158	0.0343748	-1.24265	0.23441	0.00135426	0.0789327	2157	-0.0427158	0.23441	0.0343748	-1.24265	NA	aging	NA	Cholesterol (mg)	nutrients	dietary interview	2	1	1	> BY & Bonf.	aging	dietary interview	39177	1	Dietary Interview+Behavior	1
expo	DRXTCOPP	Bcell	NA	NA	NA	NA	NA	NA	NA	NA	2	2	NA	NA	-0.0412219	0.0407685	-1.01112	0.329116	0.000867019	0.0760387	2157	-0.0412219	0.329116	0.0407685	-1.01112	NA	aging	NA	Copper (mg)	nutrients	dietary interview	2	1	1	> BY & Bonf.	aging	dietary interview	39177	1	Dietary Interview+Behavior	1
expo	DRXTFIBE	Bcell	NA	NA	NA	NA	NA	NA	NA	NA	2	2	NA	NA	0.00992279	0.0295547	0.335744	0.742043	6.61887e-05	0.0773428	2157	0.00992279	0.742043	0.0295547	0.335744	NA	aging	NA	Dietary fiber (gm)	nutrients	dietary interview	2	1	1	> BY & Bonf.	aging	dietary interview	39177	1	Dietary Interview+Behavior	1
expo	DRXTFOLA	Bcell	NA	NA	NA	NA	NA	NA	NA	NA	2	2	NA	NA	0.0134355	0.0314637	0.427017	0.675861	0.000114157	0.0780131	2157	0.0134355	0.675861	0.0314637	0.427017	NA	aging	NA	Total Folate (mcg)	nutrients	dietary interview	2	1	1	> BY & Bonf.	aging	dietary interview	39177	1	Dietary Interview+Behavior	1
expo	DRXTIRON	Bcell	NA	NA	NA	NA	NA	NA	NA	NA	2	2	NA	NA	-0.0141046	0.0362499	-0.389094	0.70306	0.000116739	0.076013	2157	-0.0141046	0.70306	0.0362499	-0.389094	NA	aging	NA	Iron (mg)	nutrients	dietary interview	2	1	1	> BY & Bonf.	aging	dietary interview	39177	1	Dietary Interview+Behavior	1
expo	DRXTKCAL	Bcell	NA	NA	NA	NA	NA	NA	NA	NA	2	2	NA	NA	-0.0473251	0.0969044	-0.488369	0.632849	0.000221739	0.0772945	2157	-0.0473251	0.632849	0.0969044	-0.488369	NA	aging	NA	Energy (kcal)	nutrients	dietary interview	2	1	1	> BY & Bonf.	aging	dietary interview	39177	1	Dietary Interview+Behavior	1
expo	DRXTM161	Bcell	NA	NA	NA	NA	NA	NA	NA	NA	2	2	NA	NA	-0.0562679	0.0343177	-1.63962	0.123353	0.00178675	0.0793629	2157	-0.0562679	0.123353	0.0343177	-1.63962	NA	aging	NA	MFA 16:1 (Hexadecenoic) (gm)	nutrients	dietary interview	2	1	1	> BY & Bonf.	aging	dietary interview	39177	1	Dietary Interview+Behavior	1
expo	DRXTM181	Bcell	NA	NA	NA	NA	NA	NA	NA	NA	2	2	NA	NA	-0.0252277	0.036984	-0.682124	0.50629	0.000225412	0.0774457	2157	-0.0252277	0.50629	0.036984	-0.682124	NA	aging	NA	MFA 18:1 (Octadecenoic) (gm)	nutrients	dietary interview	2	1	1	> BY & Bonf.	aging	dietary interview	39177	1	Dietary Interview+Behavior	1
expo	DRXTM201	Bcell	NA	NA	NA	NA	NA	NA	NA	NA	2	2	NA	NA	0.0210807	0.0241989	0.871143	0.398369	0.00032268	0.0781218	2157	0.0210807	0.398369	0.0241989	0.871143	NA	aging	NA	MFA 20:1 (Eicosenoic) (gm)	nutrients	dietary interview	2	1	1	> BY & Bonf.	aging	dietary interview	39177	1	Dietary Interview+Behavior	1
expo	DRXTM221	Bcell	NA	NA	NA	NA	NA	NA	NA	NA	2	2	NA	NA	0.0488338	0.0372321	1.31161	0.210756	0.00217388	0.0772478	2157	0.0488338	0.210756	0.0372321	1.31161	NA	aging	NA	MFA 22:1 (Docosenoic) (gm)	nutrients	dietary interview	2	1	1	> BY & Bonf.	aging	dietary interview	39177	1	Dietary Interview+Behavior	1
expo	DRXTMAGN	Bcell	NA	NA	NA	NA	NA	NA	NA	NA	2	2	NA	NA	0.0141698	0.041024	0.345402	0.734927	8.76666e-05	0.0775397	2157	0.0141698	0.734927	0.041024	0.345402	NA	aging	NA	Magnesium (mg)	nutrients	dietary interview	2	1	1	> BY & Bonf.	aging	dietary interview	39177	1	Dietary Interview+Behavior	1
expo	DRXTMFAT	Bcell	NA	NA	NA	NA	NA	NA	NA	NA	2	2	NA	NA	-0.0287656	0.0390851	-0.735974	0.473898	0.000291346	0.0775284	2157	-0.0287656	0.473898	0.0390851	-0.735974	NA	aging	NA	Total monounsaturated fatty acids (gm)	nutrients	dietary interview	2	1	1	> BY & Bonf.	aging	dietary interview	39177	1	Dietary Interview+Behavior	1
expo	DRXTNIAC	Bcell	NA	NA	NA	NA	NA	NA	NA	NA	2	2	NA	NA	-0.0186799	0.0306675	-0.609109	0.552209	0.000195207	0.076846	2157	-0.0186799	0.552209	0.0306675	-0.609109	NA	aging	NA	Niacin (mg)	nutrients	dietary interview	2	1	1	> BY & Bonf.	aging	dietary interview	39177	1	Dietary Interview+Behavior	1
expo	DRXTP182	Bcell	NA	NA	NA	NA	NA	NA	NA	NA	2	2	NA	NA	0.0587128	0.0278325	2.10951	0.0533853	0.00185558	0.0796494	2157	0.0587128	0.0533853	0.0278325	2.10951	NA	aging	NA	PFA 18:2 (Octadecadienoic) (gm)	nutrients	dietary interview	2	1	1	> BY & Bonf.	aging	dietary interview	39177	1	Dietary Interview+Behavior	1
expo	DRXTP183	Bcell	NA	NA	NA	NA	NA	NA	NA	NA	2	2	NA	NA	0.012986	0.0423329	0.306759	0.763542	9.62326e-05	0.0782329	2157	0.012986	0.763542	0.0423329	0.306759	NA	aging	NA	PFA 18:3 (Octadecatrienoic) (gm)	nutrients	dietary interview	2	1	1	> BY & Bonf.	aging	dietary interview	39177	1	Dietary Interview+Behavior	1
expo	DRXTP184	Bcell	NA	NA	NA	NA	NA	NA	NA	NA	2	2	NA	NA	0.0179595	0.0131183	1.36904	0.192553	0.000311655	0.0777887	2157	0.0179595	0.192553	0.0131183	1.36904	NA	aging	NA	PFA 18:4 (Octadecatetraenoic) (gm)	nutrients	dietary interview	2	1	1	> BY & Bonf.	aging	dietary interview	39177	1	Dietary Interview+Behavior	1
expo	DRXTP204	Bcell	NA	NA	NA	NA	NA	NA	NA	NA	2	2	NA	NA	0.0046701	0.0386641	0.120787	0.905576	1.7967e-05	0.0773813	2157	0.0046701	0.905576	0.0386641	0.120787	NA	aging	NA	PFA 20:4 (Eicosatetraenoic) (gm)	nutrients	dietary interview	2	1	1	> BY & Bonf.	aging	dietary interview	39177	1	Dietary Interview+Behavior	1
expo	DRXTP205	Bcell	NA	NA	NA	NA	NA	NA	NA	NA	2	2	NA	NA	0.0409978	0.0186514	2.19811	0.0452605	0.00149929	0.0750945	2157	0.0409978	0.0452605	0.0186514	2.19811	NA	aging	NA	PFA 20:5 (Eicosapentaenoic) (gm)	nutrients	dietary interview	2	1	1	> BY & Bonf.	aging	dietary interview	39177	1	Dietary Interview+Behavior	1
expo	DRXTP225	Bcell	NA	NA	NA	NA	NA	NA	NA	NA	2	2	NA	NA	0.0195235	0.0198792	0.982104	0.342717	0.000366809	0.0776452	2157	0.0195235	0.342717	0.0198792	0.982104	NA	aging	NA	PFA 22:5 (Docosapentaenoic) (gm)	nutrients	dietary interview	2	1	1	> BY & Bonf.	aging	dietary interview	39177	1	Dietary Interview+Behavior	1
expo	DRXTP226	Bcell	NA	NA	NA	NA	NA	NA	NA	NA	2	2	NA	NA	-0.00459528	0.0305585	-0.150376	0.882613	1.92682e-05	0.0769477	2157	-0.00459528	0.882613	0.0305585	-0.150376	NA	aging	NA	PFA 22:6 (Docosahexaenoic) (gm)	nutrients	dietary interview	2	1	1	> BY & Bonf.	aging	dietary interview	39177	1	Dietary Interview+Behavior	1
expo	DRXTPFAT	Bcell	NA	NA	NA	NA	NA	NA	NA	NA	2	2	NA	NA	0.0567319	0.028371	1.99964	0.0653305	0.00170638	0.0795017	2157	0.0567319	0.0653305	0.028371	1.99964	NA	aging	NA	Total polyunsaturated fatty acids (gm)	nutrients	dietary interview	2	1	1	> BY & Bonf.	aging	dietary interview	39177	1	Dietary Interview+Behavior	1
expo	DRXTPHOS	Bcell	NA	NA	NA	NA	NA	NA	NA	NA	2	2	NA	NA	-0.0341337	0.0489067	-0.697934	0.496647	0.000436733	0.0745547	2157	-0.0341337	0.496647	0.0489067	-0.697934	NA	aging	NA	Phosphorus (mg)	nutrients	dietary interview	2	1	1	> BY & Bonf.	aging	dietary interview	39177	1	Dietary Interview+Behavior	1
expo	DRXTPOTA	Bcell	NA	NA	NA	NA	NA	NA	NA	NA	2	2	NA	NA	-0.00242807	0.0459111	-0.0528863	0.95857	2.87273e-06	0.0761936	2157	-0.00242807	0.95857	0.0459111	-0.0528863	NA	aging	NA	Potassium (mg)	nutrients	dietary interview	2	1	1	> BY & Bonf.	aging	dietary interview	39177	1	Dietary Interview+Behavior	1
expo	DRXTPROT	Bcell	NA	NA	NA	NA	NA	NA	NA	NA	2	2	NA	NA	-0.0748691	0.0546588	-1.36975	0.192334	0.00235247	0.0768853	2157	-0.0748691	0.192334	0.0546588	-1.36975	NA	aging	NA	Protein (gm)	nutrients	dietary interview	2	1	1	> BY & Bonf.	aging	dietary interview	39177	1	Dietary Interview+Behavior	1
expo	DRXTS040	Bcell	NA	NA	NA	NA	NA	NA	NA	NA	2	2	NA	NA	-0.0113107	0.0328541	-0.34427	0.73576	9.90693e-05	0.0755385	2157	-0.0113107	0.73576	0.0328541	-0.34427	NA	aging	NA	SFA 4:0 (Butanoic) (gm)	nutrients	dietary interview	2	1	1	> BY & Bonf.	aging	dietary interview	39177	1	Dietary Interview+Behavior	1
expo	DRXTS060	Bcell	NA	NA	NA	NA	NA	NA	NA	NA	2	2	NA	NA	0.00236302	0.0303636	0.0778241	0.939069	4.45777e-06	0.077204	2157	0.00236302	0.939069	0.0303636	0.0778241	NA	aging	NA	SFA 6:0 (Hexanoic) (gm)	nutrients	dietary interview	2	1	1	> BY & Bonf.	aging	dietary interview	39177	1	Dietary Interview+Behavior	1
expo	DRXTS080	Bcell	NA	NA	NA	NA	NA	NA	NA	NA	2	2	NA	NA	0.0107257	0.0264219	0.405939	0.690924	9.37458e-05	0.0783922	2157	0.0107257	0.690924	0.0264219	0.405939	NA	aging	NA	SFA 8:0 (Octanoic) (gm)	nutrients	dietary interview	2	1	1	> BY & Bonf.	aging	dietary interview	39177	1	Dietary Interview+Behavior	1
expo	DRXTS100	Bcell	NA	NA	NA	NA	NA	NA	NA	NA	2	2	NA	NA	-0.0121008	0.0288838	-0.418947	0.681611	0.000110151	0.0762235	2157	-0.0121008	0.681611	0.0288838	-0.418947	NA	aging	NA	SFA 10:0 (Decanoic) (gm)	nutrients	dietary interview	2	1	1	> BY & Bonf.	aging	dietary interview	39177	1	Dietary Interview+Behavior	1
expo	DRXTS120	Bcell	NA	NA	NA	NA	NA	NA	NA	NA	2	2	NA	NA	0.00447778	0.0326457	0.137163	0.892855	1.58366e-05	0.0781593	2157	0.00447778	0.892855	0.0326457	0.137163	NA	aging	NA	SFA 12:0 (Dodecanoic) (gm)	nutrients	dietary interview	2	1	1	> BY & Bonf.	aging	dietary interview	39177	1	Dietary Interview+Behavior	1
expo	DRXTS140	Bcell	NA	NA	NA	NA	NA	NA	NA	NA	2	2	NA	NA	-0.0342824	0.0334583	-1.02463	0.322917	0.000752688	0.0755954	2157	-0.0342824	0.322917	0.0334583	-1.02463	NA	aging	NA	SFA 14:0 (Tetradecanoic) (gm)	nutrients	dietary interview	2	1	1	> BY & Bonf.	aging	dietary interview	39177	1	Dietary Interview+Behavior	1
expo	DRXTS160	Bcell	NA	NA	NA	NA	NA	NA	NA	NA	2	2	NA	NA	-0.0319737	0.0416566	-0.767554	0.455503	0.00037151	0.0770842	2157	-0.0319737	0.455503	0.0416566	-0.767554	NA	aging	NA	SFA 16:0 (Hexadecanoic) (gm)	nutrients	dietary interview	2	1	1	> BY & Bonf.	aging	dietary interview	39177	1	Dietary Interview+Behavior	1
expo	DRXTS180	Bcell	NA	NA	NA	NA	NA	NA	NA	NA	2	2	NA	NA	-0.0578771	0.0324701	-1.78247	0.0963632	0.00138428	0.0754437	2157	-0.0578771	0.0963632	0.0324701	-1.78247	NA	aging	NA	SFA 18:0 (Octadecanoic) (gm)	nutrients	dietary interview	2	1	1	> BY & Bonf.	aging	dietary interview	39177	1	Dietary Interview+Behavior	1
expo	DRXTSELE	Bcell	NA	NA	NA	NA	NA	NA	NA	NA	2	2	NA	NA	-0.0142418	0.0360285	-0.395293	0.698584	0.000109624	0.0782041	2157	-0.0142418	0.698584	0.0360285	-0.395293	NA	aging	NA	Selenium (mcg)	nutrients	dietary interview	2	1	1	> BY & Bonf.	aging	dietary interview	39177	1	Dietary Interview+Behavior	1
expo	DRXTSFAT	Bcell	NA	NA	NA	NA	NA	NA	NA	NA	2	2	NA	NA	-0.0350303	0.0353073	-0.992155	0.337961	0.000489052	0.0763151	2157	-0.0350303	0.337961	0.0353073	-0.992155	NA	aging	NA	Total saturated fatty acids (gm)	nutrients	dietary interview	2	1	1	> BY & Bonf.	aging	dietary interview	39177	1	Dietary Interview+Behavior	1
expo	DRXTTFAT	Bcell	NA	NA	NA	NA	NA	NA	NA	NA	2	2	NA	NA	-0.00042509	0.0356867	-0.0119117	0.990664	5.64797e-08	0.0774215	2157	-0.00042509	0.990664	0.0356867	-0.0119117	NA	aging	NA	Total fat (gm)	nutrients	dietary interview	2	1	1	> BY & Bonf.	aging	dietary interview	39177	1	Dietary Interview+Behavior	1
expo	DRXTTHEO	Bcell	NA	NA	NA	NA	NA	NA	NA	NA	2	2	NA	NA	-0.0075034	0.032768	-0.228986	0.822191	5.26866e-05	0.0774845	2157	-0.0075034	0.822191	0.032768	-0.228986	NA	aging	NA	Theobromine (mg)	nutrients	dietary interview	2	1	1	> BY & Bonf.	aging	dietary interview	39177	1	Dietary Interview+Behavior	1
expo	DRXTVB1	Bcell	NA	NA	NA	NA	NA	NA	NA	NA	2	2	NA	NA	0.0147936	0.036918	0.400716	0.694678	0.000125133	0.0781198	2157	0.0147936	0.694678	0.036918	0.400716	NA	aging	NA	Thiamin (Vitamin B1) (mg)	nutrients	dietary interview	2	1	1	> BY & Bonf.	aging	dietary interview	39177	1	Dietary Interview+Behavior	1
expo	DRXTVB12	Bcell	NA	NA	NA	NA	NA	NA	NA	NA	2	2	NA	NA	-0.0517877	0.0292041	-1.7733	0.0979243	0.00197154	0.0732037	2157	-0.0517877	0.0979243	0.0292041	-1.7733	NA	aging	NA	Vitamin B12 (mcg)	nutrients	dietary interview	2	1	1	> BY & Bonf.	aging	dietary interview	39177	1	Dietary Interview+Behavior	1
expo	DRXTVB2	Bcell	NA	NA	NA	NA	NA	NA	NA	NA	2	2	NA	NA	-0.0259719	0.043758	-0.593536	0.56229	0.000333779	0.0700702	2157	-0.0259719	0.56229	0.043758	-0.593536	NA	aging	NA	Riboflavin (Vitamin B2) (mg)	nutrients	dietary interview	2	1	1	> BY & Bonf.	aging	dietary interview	39177	1	Dietary Interview+Behavior	1
expo	DRXTVB6	Bcell	NA	NA	NA	NA	NA	NA	NA	NA	2	2	NA	NA	-0.0400245	0.0286087	-1.39903	0.183567	0.000983538	0.0751592	2157	-0.0400245	0.183567	0.0286087	-1.39903	NA	aging	NA	Vitamin B6 (mg)	nutrients	dietary interview	2	1	1	> BY & Bonf.	aging	dietary interview	39177	1	Dietary Interview+Behavior	1
expo	DRXTVC	Bcell	NA	NA	NA	NA	NA	NA	NA	NA	2	2	NA	NA	-0.0357957	0.0300452	-1.19139	0.253306	0.00108587	0.0763205	2157	-0.0357957	0.253306	0.0300452	-1.19139	NA	aging	NA	Vitamin C (mg)	nutrients	dietary interview	2	1	1	> BY & Bonf.	aging	dietary interview	39177	1	Dietary Interview+Behavior	1
expo	DRXTZINC	Bcell	NA	NA	NA	NA	NA	NA	NA	NA	2	2	NA	NA	-0.0488439	0.0464399	-1.05176	0.310724	0.00129406	0.0743957	2157	-0.0488439	0.310724	0.0464399	-1.05176	NA	aging	NA	Zinc (mg)	nutrients	dietary interview	2	1	1	> BY & Bonf.	aging	dietary interview	39177	1	Dietary Interview+Behavior	1
expo	LBDB12SI	Bcell	NA	NA	NA	NA	NA	NA	NA	NA	2	2	NA	NA	-0.0485303	0.037633	-1.28957	0.21673	0.00230991	0.0839513	2231	-0.0485303	0.21673	0.037633	-1.28957	NA	aging	NA	Vitamin B12 (pmol/L)	nutrients	dietary biomarker	2	1	1	> BY & Bonf.	aging	dietary biomarker	8670	1	Dietary Interview+Behavior	1
expo2	LBDHBG	Bcell	NA	NA	NA	NA	NA	NA	NA	NA	2	2	NA	NA	0.36295	0.226862	1.59987	0.130474	0.000203438	0.0831838	2230	0.36295	0.130474	0.226862	1.59987	NA	aging	NA	Hepatitis B surface antigen	infection	NA	2	1	1	> BY & Bonf.	aging	infection	7393	3	Infection	1
expo2	LBDHCV	Bcell	NA	NA	NA	NA	NA	NA	NA	NA	2	2	NA	NA	-0.0169122	0.165521	-0.102175	0.920066	4.78061e-05	0.0827455	2233	-0.0169122	0.920066	0.165521	-0.102175	NA	aging	NA	Hepatitis C antibody (confirmed)	infection	NA	2	1	1	> BY & Bonf.	aging	infection	7393	3	Infection	1
expo5	LBDHCV	Bcell	NA	NA	NA	NA	NA	NA	NA	NA	2	2	NA	NA	-0.12202	0.258375	-0.472259	0.644019	4.78061e-05	0.0827455	2233	-0.12202	0.644019	0.258375	-0.472259	NA	aging	NA	Hepatitis C antibody (confirmed)	infection	NA	2	1	1	> BY & Bonf.	aging	infection	7393	3	Infection	1
expo2	LBDHD	Bcell	NA	NA	NA	NA	NA	NA	NA	NA	2	2	NA	NA	0.59779	0.0636241	9.39565	1.12748e-07	0.000275983	0.0830737	2230	0.59779	1.12748e-07	0.0636241	9.39565	NA	aging	NA	Hepatitis D (anti-HDV)	infection	NA	2	3.48694e-05	0.0139552	Bonf.<0.05	aging	infection	7393	3	Infection	9.67904e-05
expo	LBX052	Bcell	NA	NA	NA	NA	NA	NA	NA	NA	2	2	NA	NA	-0.0530685	0.0498654	-1.06423	0.304055	0.000787265	0.060706	678	-0.0530685	0.304055	0.0498654	-1.06423	NA	aging	NA	PCB52 (ng/g)	pollutant	organochlorine	2	1	1	> BY & Bonf.	aging	organochlorine	6827	6	Pollutants	1
expo	LBX066	Bcell	NA	NA	NA	NA	NA	NA	NA	NA	2	2	NA	NA	-0.0358315	0.0293016	-1.22285	0.240252	0.00110416	0.0697933	717	-0.0358315	0.240252	0.0293016	-1.22285	NA	aging	NA	PCB66 (ng/g)	pollutant	organochlorine	2	1	1	> BY & Bonf.	aging	organochlorine	6827	6	Pollutants	1
expo	LBX074	Bcell	NA	NA	NA	NA	NA	NA	NA	NA	2	2	NA	NA	-0.0784211	0.080025	-0.979958	0.342649	0.00403822	0.0671232	722	-0.0784211	0.342649	0.080025	-0.979958	NA	aging	NA	PCB74 (ng/g)	pollutant	organochlorine	2	1	1	> BY & Bonf.	aging	organochlorine	6827	6	Pollutants	1
expo	LBX099	Bcell	NA	NA	NA	NA	NA	NA	NA	NA	2	2	NA	NA	-0.0243919	0.0511865	-0.476529	0.640565	0.000485356	0.0798777	711	-0.0243919	0.640565	0.0511865	-0.476529	NA	aging	NA	PCB99 (ng/g)	pollutant	organochlorine	2	1	1	> BY & Bonf.	aging	organochlorine	6827	6	Pollutants	1
expo	LBX101	Bcell	NA	NA	NA	NA	NA	NA	NA	NA	2	2	NA	NA	-0.0733973	0.0821476	-0.89348	0.385711	0.00097327	0.0744221	723	-0.0733973	0.385711	0.0821476	-0.89348	NA	aging	NA	PCB101 (ng/g)	pollutant	organochlorine	2	1	1	> BY & Bonf.	aging	organochlorine	6827	6	Pollutants	1
expo	LBX105	Bcell	NA	NA	NA	NA	NA	NA	NA	NA	2	2	NA	NA	0.041655	0.0390088	1.06784	0.302479	0.00137923	0.0835769	720	0.041655	0.302479	0.0390088	1.06784	NA	aging	NA	PCB105 (ng/g)	pollutant	organochlorine	2	1	1	> BY & Bonf.	aging	organochlorine	6827	6	Pollutants	1
expo	LBX118	Bcell	NA	NA	NA	NA	NA	NA	NA	NA	2	2	NA	NA	-0.0790579	0.0721452	-1.09582	0.290442	0.00456381	0.075748	722	-0.0790579	0.290442	0.0721452	-1.09582	NA	aging	NA	PCB118 (ng/g)	pollutant	organochlorine	2	1	1	> BY & Bonf.	aging	organochlorine	6827	6	Pollutants	1
expo	LBX128	Bcell	NA	NA	NA	NA	NA	NA	NA	NA	2	2	NA	NA	-0.041185	0.0407472	-1.01075	0.328166	0.00132286	0.0813089	720	-0.041185	0.328166	0.0407472	-1.01075	NA	aging	NA	PCB128 (ng/g)	pollutant	organochlorine	2	1	1	> BY & Bonf.	aging	organochlorine	6827	6	Pollutants	1
expo	LBX138	Bcell	NA	NA	NA	NA	NA	NA	NA	NA	2	2	NA	NA	-0.0867146	0.0802394	-1.0807	0.296901	0.00578051	0.0703931	719	-0.0867146	0.296901	0.0802394	-1.0807	NA	aging	NA	PCB138 & 158 (ng/g)	pollutant	organochlorine	2	1	1	> BY & Bonf.	aging	organochlorine	6827	6	Pollutants	1
expo	LBX146	Bcell	NA	NA	NA	NA	NA	NA	NA	NA	2	2	NA	NA	-0.015023	0.0571456	-0.26289	0.796212	0.000179592	0.0772217	718	-0.015023	0.796212	0.0571456	-0.26289	NA	aging	NA	PCB146 (ng/g)	pollutant	organochlorine	2	1	1	> BY & Bonf.	aging	organochlorine	6827	6	Pollutants	1
expo	LBX153	Bcell	NA	NA	NA	NA	NA	NA	NA	NA	2	2	NA	NA	-0.0459915	0.043959	-1.04624	0.31202	0.00170572	0.0732768	720	-0.0459915	0.31202	0.043959	-1.04624	NA	aging	NA	PCB153 (ng/g)	pollutant	organochlorine	2	1	1	> BY & Bonf.	aging	organochlorine	6827	6	Pollutants	1
expo	LBX156	Bcell	NA	NA	NA	NA	NA	NA	NA	NA	2	2	NA	NA	-0.0309569	0.0760915	-0.406838	0.689873	0.000796025	0.0736513	715	-0.0309569	0.689873	0.0760915	-0.406838	NA	aging	NA	PCB156 (ng/g)	pollutant	organochlorine	2	1	1	> BY & Bonf.	aging	organochlorine	6827	6	Pollutants	1
expo	LBX157	Bcell	NA	NA	NA	NA	NA	NA	NA	NA	2	2	NA	NA	0.034511	0.0396115	0.871236	0.397355	0.000988735	0.0831435	717	0.034511	0.397355	0.0396115	0.871236	NA	aging	NA	PCB157 (ng/g)	pollutant	organochlorine	2	1	1	> BY & Bonf.	aging	organochlorine	6827	6	Pollutants	1
expo	LBX167	Bcell	NA	NA	NA	NA	NA	NA	NA	NA	2	2	NA	NA	0.0381311	0.0367333	1.03805	0.31569	0.00117998	0.0836079	715	0.0381311	0.31569	0.0367333	1.03805	NA	aging	NA	PCB167 (ng/g)	pollutant	organochlorine	2	1	1	> BY & Bonf.	aging	organochlorine	6827	6	Pollutants	1
expo	LBX170	Bcell	NA	NA	NA	NA	NA	NA	NA	NA	2	2	NA	NA	-0.0541259	0.0547736	-0.988175	0.33874	0.00247399	0.0715809	686	-0.0541259	0.33874	0.0547736	-0.988175	NA	aging	NA	PCB170 (ng/g)	pollutant	organochlorine	2	1	1	> BY & Bonf.	aging	organochlorine	6827	6	Pollutants	1
expo	LBX172	Bcell	NA	NA	NA	NA	NA	NA	NA	NA	2	2	NA	NA	0.0154109	0.0355562	0.433424	0.670875	0.000222395	0.0817977	707	0.0154109	0.670875	0.0355562	0.433424	NA	aging	NA	PCB172 (ng/g)	pollutant	organochlorine	2	1	1	> BY & Bonf.	aging	organochlorine	6827	6	Pollutants	1
expo	LBX177	Bcell	NA	NA	NA	NA	NA	NA	NA	NA	2	2	NA	NA	0.0152528	0.0413299	0.36905	0.717248	0.00019381	0.0829297	707	0.0152528	0.717248	0.0413299	0.36905	NA	aging	NA	PCB177 (ng/g)	pollutant	organochlorine	2	1	1	> BY & Bonf.	aging	organochlorine	6827	6	Pollutants	1
expo	LBX178	Bcell	NA	NA	NA	NA	NA	NA	NA	NA	2	2	NA	NA	0.0399325	0.0390397	1.02287	0.322584	0.00134543	0.0818741	719	0.0399325	0.322584	0.0390397	1.02287	NA	aging	NA	PCB178 (ng/g)	pollutant	organochlorine	2	1	1	> BY & Bonf.	aging	organochlorine	6827	6	Pollutants	1
expo	LBX180	Bcell	NA	NA	NA	NA	NA	NA	NA	NA	2	2	NA	NA	-0.0110296	0.0314382	-0.350833	0.730592	9.96172e-05	0.0771893	720	-0.0110296	0.730592	0.0314382	-0.350833	NA	aging	NA	PCB180 (ng/g)	pollutant	organochlorine	2	1	1	> BY & Bonf.	aging	organochlorine	6827	6	Pollutants	1
expo	LBX183	Bcell	NA	NA	NA	NA	NA	NA	NA	NA	2	2	NA	NA	0.0180293	0.0363098	0.49654	0.626711	0.000275041	0.0816065	721	0.0180293	0.626711	0.0363098	0.49654	NA	aging	NA	PCB183 (ng/g)	pollutant	organochlorine	2	1	1	> BY & Bonf.	aging	organochlorine	6827	6	Pollutants	1
expo	LBX187	Bcell	NA	NA	NA	NA	NA	NA	NA	NA	2	2	NA	NA	-0.011953	0.0361272	-0.330858	0.745328	0.000112063	0.0780807	722	-0.011953	0.745328	0.0361272	-0.330858	NA	aging	NA	PCB187 (ng/g)	pollutant	organochlorine	2	1	1	> BY & Bonf.	aging	organochlorine	6827	6	Pollutants	1
expo	LBXB12	Bcell	NA	NA	NA	NA	NA	NA	NA	NA	2	2	NA	NA	-0.0485297	0.0376331	-1.28955	0.216737	0.00230985	0.0839513	2231	-0.0485297	0.216737	0.0376331	-1.28955	NA	aging	NA	Vitamin B12 ( pg/mL)	nutrients	dietary biomarker	2	1	1	> BY & Bonf.	aging	dietary biomarker	8670	1	Dietary Interview+Behavior	1
expo	LBXBCD	Bcell	NA	NA	NA	NA	NA	NA	NA	NA	2	2	NA	NA	-0.00452539	0.0345351	-0.131037	0.897487	1.92389e-05	0.0830201	2231	-0.00452539	0.897487	0.0345351	-0.131037	NA	aging	NA	Cadmium (ug/L)	pollutant	heavy metals	2	1	1	> BY & Bonf.	aging	heavy metals	7713	2	Smoking+Hydrocarbon+Metals	1
expo	LBXBPB	Bcell	NA	NA	NA	NA	NA	NA	NA	NA	2	2	NA	NA	-0.0483153	0.0243988	-1.98023	0.0663248	0.00199477	0.08228	2231	-0.0483153	0.0663248	0.0243988	-1.98023	NA	aging	NA	Lead (ug/dL)	pollutant	heavy metals	2	1	1	> BY & Bonf.	aging	heavy metals	7713	2	Smoking+Hydrocarbon+Metals	1
expo	LBXCOT	Bcell	NA	NA	NA	NA	NA	NA	NA	NA	2	2	NA	NA	-0.0194799	0.0374845	-0.519677	0.610872	0.000328876	0.0814363	2184	-0.0194799	0.610872	0.0374845	-0.519677	NA	aging	NA	Cotinine (ng/mL)	smoking	smoking biomarker	2	1	1	> BY & Bonf.	aging	smoking biomarker	1440	2	Smoking+Hydrocarbon+Metals	1
expo	LBXD01	Bcell	NA	NA	NA	NA	NA	NA	NA	NA	2	2	NA	NA	0.0512657	0.0326021	1.57246	0.136694	0.00223192	0.0912604	682	0.0512657	0.136694	0.0326021	1.57246	NA	aging	NA	1,2,3,7,8-Pentachlorodibenzo-p-dioxin (pncdd) (fg/g)	pollutant	organochlorine	2	1	1	> BY & Bonf.	aging	organochlorine	6827	6	Pollutants	1
expo	LBXD03	Bcell	NA	NA	NA	NA	NA	NA	NA	NA	2	2	NA	NA	0.00392317	0.0625175	0.0627531	0.950792	1.06182e-05	0.0811292	678	0.00392317	0.950792	0.0625175	0.0627531	NA	aging	NA	1,2,3,6,7,8-Hexachlorodibenzo-p-dioxin (hxcdd)(fg/g)	pollutant	organochlorine	2	1	1	> BY & Bonf.	aging	organochlorine	6827	6	Pollutants	1
expo	LBXD04	Bcell	NA	NA	NA	NA	NA	NA	NA	NA	2	2	NA	NA	0.0575965	0.0341121	1.68844	0.112001	0.00289026	0.0912005	674	0.0575965	0.112001	0.0341121	1.68844	NA	aging	NA	1,2,3,7,8,9-Hexachlorodibenzo-p-dioxin (hxcdd) (fg/g)	pollutant	organochlorine	2	1	1	> BY & Bonf.	aging	organochlorine	6827	6	Pollutants	1
expo	LBXD05	Bcell	NA	NA	NA	NA	NA	NA	NA	NA	2	2	NA	NA	-0.108013	0.061675	-1.75133	0.100304	0.0104857	0.076449	672	-0.108013	0.100304	0.061675	-1.75133	NA	aging	NA	1,2,3,4,6,7,8-Heptachlororodibenzo-p-dioxin (hpcdd) (fg/g)	pollutant	organochlorine	2	1	1	> BY & Bonf.	aging	organochlorine	6827	6	Pollutants	1
expo	LBXD07	Bcell	NA	NA	NA	NA	NA	NA	NA	NA	2	2	NA	NA	-0.126676	0.092074	-1.37581	0.189077	0.0125293	0.0817761	663	-0.126676	0.189077	0.092074	-1.37581	NA	aging	NA	1,2,3,4,6,7,8,9-Octachlorodibenzo-p-dioxin (ocdd) (fg/g)	pollutant	organochlorine	2	1	1	> BY & Bonf.	aging	organochlorine	6827	6	Pollutants	1
expo	LBXF01	Bcell	NA	NA	NA	NA	NA	NA	NA	NA	2	2	NA	NA	-0.0462564	0.0636306	-0.726952	0.478448	0.00116314	0.0912055	678	-0.0462564	0.478448	0.0636306	-0.726952	NA	aging	NA	2,3,7,8,-Tetrachlorodibenzofuran (tcdf) (fg/g)	pollutant	organochlorine	2	1	1	> BY & Bonf.	aging	organochlorine	6827	6	Pollutants	1
expo	LBXF02	Bcell	NA	NA	NA	NA	NA	NA	NA	NA	2	2	NA	NA	-0.00326959	0.0436423	-0.0749179	0.94127	6.50336e-06	0.0862923	683	-0.00326959	0.94127	0.0436423	-0.0749179	NA	aging	NA	1,2,3,7,8-Pentachlorodibenzofuran (pncdf) (fg/g)	pollutant	organochlorine	2	1	1	> BY & Bonf.	aging	organochlorine	6827	6	Pollutants	1
expo	LBXF03	Bcell	NA	NA	NA	NA	NA	NA	NA	NA	2	2	NA	NA	0.00677218	0.0705294	0.0960193	0.924776	3.98463e-05	0.08825	678	0.00677218	0.924776	0.0705294	0.0960193	NA	aging	NA	2,3,4,7,8-Pentachlorodibenzofuran (pncdf) (fg/g)	pollutant	organochlorine	2	1	1	> BY & Bonf.	aging	organochlorine	6827	6	Pollutants	1
expo	LBXF04	Bcell	NA	NA	NA	NA	NA	NA	NA	NA	2	2	NA	NA	-0.075046	0.0855014	-0.877717	0.393939	0.00494603	0.0823476	675	-0.075046	0.393939	0.0855014	-0.877717	NA	aging	NA	1,2,3,4,7,8-Hexachlorodibenzofuran (hxcdf) (fg/g)	pollutant	organochlorine	2	1	1	> BY & Bonf.	aging	organochlorine	6827	6	Pollutants	1
expo	LBXF05	Bcell	NA	NA	NA	NA	NA	NA	NA	NA	2	2	NA	NA	-0.028417	0.0604763	-0.469887	0.645194	0.000690157	0.0822933	682	-0.028417	0.645194	0.0604763	-0.469887	NA	aging	NA	1,2,3,6,7,8-Hexachlorodibenzofuran (hxcdf) (fg/g)	pollutant	organochlorine	2	1	1	> BY & Bonf.	aging	organochlorine	6827	6	Pollutants	1
expo	LBXF06	Bcell	NA	NA	NA	NA	NA	NA	NA	NA	2	2	NA	NA	-0.0315298	0.0572155	-0.551071	0.5897	0.000671092	0.0907407	667	-0.0315298	0.5897	0.0572155	-0.551071	NA	aging	NA	1,2,3,7,8,9-Hexachlorodibenzofuran (hxcdf) (fg/g)	pollutant	organochlorine	2	1	1	> BY & Bonf.	aging	organochlorine	6827	6	Pollutants	1
expo	LBXF07	Bcell	NA	NA	NA	NA	NA	NA	NA	NA	2	2	NA	NA	-0.0763191	0.0584427	-1.30588	0.211267	0.00466516	0.0933412	673	-0.0763191	0.211267	0.0584427	-1.30588	NA	aging	NA	2,3,4,6,7,8-Hexchlorodibenzofuran (hxcdf) (fg/g)	pollutant	organochlorine	2	1	1	> BY & Bonf.	aging	organochlorine	6827	6	Pollutants	1
expo	LBXF08	Bcell	NA	NA	NA	NA	NA	NA	NA	NA	2	2	NA	NA	-0.0504175	0.0541835	-0.930494	0.36685	0.00207079	0.0787848	646	-0.0504175	0.36685	0.0541835	-0.930494	NA	aging	NA	1,2,3,4,6,7,8-Heptachlorodibenzofuran (hpcdf) (fg/g)	pollutant	organochlorine	2	1	1	> BY & Bonf.	aging	organochlorine	6827	6	Pollutants	1
expo	LBXF10	Bcell	NA	NA	NA	NA	NA	NA	NA	NA	2	2	NA	NA	-0.111255	0.0991799	-1.12175	0.279605	0.0116264	0.0876834	664	-0.111255	0.279605	0.0991799	-1.12175	NA	aging	NA	1,2,3,4,6,7,8,9-Octachlorodibenzofuran (ocdf) (fg/g)	pollutant	organochlorine	2	1	1	> BY & Bonf.	aging	organochlorine	6827	6	Pollutants	1
expo	LBXGHC	Bcell	NA	NA	NA	NA	NA	NA	NA	NA	2	2	NA	NA	0.0241477	0.0368828	0.654715	0.522565	0.000320785	0.0718734	686	0.0241477	0.522565	0.0368828	0.654715	NA	aging	NA	Gamma-hexachloro-cyclohexane (ng/g)	pollutant	organochlorine	2	1	1	> BY & Bonf.	aging	organochlorine	6827	6	Pollutants	1
expo	LBXGTC	Bcell	NA	NA	NA	NA	NA	NA	NA	NA	2	2	NA	NA	0.0263638	0.0222983	1.18232	0.255481	0.000620405	0.100936	2061	0.0263638	0.255481	0.0222983	1.18232	NA	aging	NA	g-tocopherol(ug/dL)	nutrients	dietary biomarker	2	1	1	> BY & Bonf.	aging	dietary biomarker	8670	1	Dietary Interview+Behavior	1
expo2	LBXHA	Bcell	NA	NA	NA	NA	NA	NA	NA	NA	2	2	NA	NA	-0.171701	0.0660957	-2.59776	0.0201889	0.00600236	0.0764538	2233	-0.171701	0.0201889	0.0660957	-2.59776	NA	aging	NA	Hepatitis A Antibody (Anti-HAV)	infection	NA	2	0.947372	1	> BY & Bonf.	aging	infection	7393	3	Infection	1
expo2	LBXHBC	Bcell	NA	NA	NA	NA	NA	NA	NA	NA	2	2	NA	NA	-0.0465704	0.082602	-0.563793	0.581227	0.000143316	0.0792242	2230	-0.0465704	0.581227	0.082602	-0.563793	NA	aging	NA	Hepatitis B core antibody	infection	NA	2	1	1	> BY & Bonf.	aging	infection	7393	3	Infection	1
expo2	LBXHBS	Bcell	NA	NA	NA	NA	NA	NA	NA	NA	2	2	NA	NA	0.000805743	0.0624553	0.0129011	0.989877	7.26588e-08	0.0822814	2230	0.000805743	0.989877	0.0624553	0.0129011	NA	aging	NA	Hepatitis B Surface Antibody (Anti-HBs)	infection	NA	2	1	1	> BY & Bonf.	aging	infection	7393	3	Infection	1
expo	LBXHCB	Bcell	NA	NA	NA	NA	NA	NA	NA	NA	2	2	NA	NA	0.0202406	0.0941784	0.214918	0.832726	5.35989e-05	0.0736425	683	0.0202406	0.832726	0.0941784	0.214918	NA	aging	NA	Hexachlorobenzene (ng/g)	pollutant	organochlorine	2	1	1	> BY & Bonf.	aging	organochlorine	6827	6	Pollutants	1
expo	LBXHPE	Bcell	NA	NA	NA	NA	NA	NA	NA	NA	2	2	NA	NA	-0.0416037	0.0632455	-0.657813	0.520626	0.00154712	0.0816935	655	-0.0416037	0.520626	0.0632455	-0.657813	NA	aging	NA	Heptachlor Epoxide (ng/g)	pollutant	organochlorine	2	1	1	> BY & Bonf.	aging	organochlorine	6827	6	Pollutants	1
expo	LBXHXC	Bcell	NA	NA	NA	NA	NA	NA	NA	NA	2	2	NA	NA	-0.0189566	0.0361652	-0.524168	0.607821	0.000296186	0.0775623	675	-0.0189566	0.607821	0.0361652	-0.524168	NA	aging	NA	3,3',4,4',5,5'-hexachlorobiphenyl (hxcb) (fg/g)	pollutant	organochlorine	2	1	1	> BY & Bonf.	aging	organochlorine	6827	6	Pollutants	1
expo	LBXMIR	Bcell	NA	NA	NA	NA	NA	NA	NA	NA	2	2	NA	NA	-0.0180333	0.0408581	-0.441365	0.665244	0.00027675	0.0825286	695	-0.0180333	0.665244	0.0408581	-0.441365	NA	aging	NA	Mirex (ng/g)	pollutant	organochlorine	2	1	1	> BY & Bonf.	aging	organochlorine	6827	6	Pollutants	1
expo	LBXODT	Bcell	NA	NA	NA	NA	NA	NA	NA	NA	2	2	NA	NA	-0.0132446	0.0245579	-0.539324	0.597578	0.000143671	0.0792294	666	-0.0132446	0.597578	0.0245579	-0.539324	NA	aging	NA	opDDT (ng/g)	pollutant	organochlorine	2	1	1	> BY & Bonf.	aging	organochlorine	6827	6	Pollutants	1
expo	LBXOXY	Bcell	NA	NA	NA	NA	NA	NA	NA	NA	2	2	NA	NA	-0.0944417	0.0988141	-0.955751	0.354349	0.00687258	0.0741038	656	-0.0944417	0.354349	0.0988141	-0.955751	NA	aging	NA	Oxychlordane (ng/g)	pollutant	organochlorine	2	1	1	> BY & Bonf.	aging	organochlorine	6827	6	Pollutants	1
expo	LBXPCB	Bcell	NA	NA	NA	NA	NA	NA	NA	NA	2	2	NA	NA	-0.0635104	0.0553918	-1.14657	0.269522	0.00346378	0.0814538	677	-0.0635104	0.269522	0.0553918	-1.14657	NA	aging	NA	3,3',4,4',5-Pentachlorobiphenyl (pncb) (fg/g)	pollutant	organochlorine	2	1	1	> BY & Bonf.	aging	organochlorine	6827	6	Pollutants	1
expo	LBXPDE	Bcell	NA	NA	NA	NA	NA	NA	NA	NA	2	2	NA	NA	0.0139017	0.0651067	0.213522	0.833795	0.00014509	0.0804247	727	0.0139017	0.833795	0.0651067	0.213522	NA	aging	NA	ppDDE (ng/g)	pollutant	organochlorine	2	1	1	> BY & Bonf.	aging	organochlorine	6827	6	Pollutants	1
expo	LBXPDT	Bcell	NA	NA	NA	NA	NA	NA	NA	NA	2	2	NA	NA	0.0313159	0.0436983	0.716639	0.484606	0.000718627	0.0778292	678	0.0313159	0.484606	0.0436983	0.716639	NA	aging	NA	ppDDT (ng/g)	pollutant	organochlorine	2	1	1	> BY & Bonf.	aging	organochlorine	6827	6	Pollutants	1
expo	LBXRPL	Bcell	NA	NA	NA	NA	NA	NA	NA	NA	2	2	NA	NA	-0.0202002	0.0184055	-1.09751	0.289726	0.000377188	0.0971225	1954	-0.0202002	0.289726	0.0184055	-1.09751	NA	aging	NA	Retinyl palmitate(ug/dL)	nutrients	dietary biomarker	2	1	1	> BY & Bonf.	aging	dietary biomarker	8670	1	Dietary Interview+Behavior	1
expo	LBXRST	Bcell	NA	NA	NA	NA	NA	NA	NA	NA	2	2	NA	NA	0.0265834	0.0230336	1.15412	0.267775	0.000689984	0.104349	1829	0.0265834	0.267775	0.0230336	1.15412	NA	aging	NA	Retinyl stearate(ug/dL)	nutrients	dietary biomarker	2	1	1	> BY & Bonf.	aging	dietary biomarker	8670	1	Dietary Interview+Behavior	1
expo	LBXTC2	Bcell	NA	NA	NA	NA	NA	NA	NA	NA	2	2	NA	NA	0.0124945	0.0531356	0.235145	0.817276	7.36719e-05	0.0830786	671	0.0124945	0.817276	0.0531356	0.235145	NA	aging	NA	3,4,4',5-Tetrachlorobiphenyl (tcb) (fg/g)	pollutant	organochlorine	2	1	1	> BY & Bonf.	aging	organochlorine	6827	6	Pollutants	1
expo	LBXTCD	Bcell	NA	NA	NA	NA	NA	NA	NA	NA	2	2	NA	NA	-0.00978983	0.0479476	-0.204177	0.840959	8.13741e-05	0.0918196	676	-0.00978983	0.840959	0.0479476	-0.204177	NA	aging	NA	2,3,7,8-Tetrachlorodienzo-p-dioxin (tcdd) (fg/g)	pollutant	organochlorine	2	1	1	> BY & Bonf.	aging	organochlorine	6827	6	Pollutants	1
expo	LBXTNA	Bcell	NA	NA	NA	NA	NA	NA	NA	NA	2	2	NA	NA	-0.0798818	0.0942639	-0.847428	0.410075	0.00494118	0.077153	714	-0.0798818	0.410075	0.0942639	-0.847428	NA	aging	NA	Trans-nonachlor (ng/g)	pollutant	organochlorine	2	1	1	> BY & Bonf.	aging	organochlorine	6827	6	Pollutants	1
expo	LBXVIA	Bcell	NA	NA	NA	NA	NA	NA	NA	NA	2	2	NA	NA	-0.0659634	0.0246112	-2.68022	0.0171243	0.00399319	0.0714897	2229	-0.0659634	0.0171243	0.0246112	-2.68022	NA	aging	NA	Retinol(ug/dL)	nutrients	dietary biomarker	2	0.836439	1	> BY & Bonf.	aging	dietary biomarker	8670	1	Dietary Interview+Behavior	1
expo	LBXVIE	Bcell	NA	NA	NA	NA	NA	NA	NA	NA	2	2	NA	NA	0.00883361	0.0356493	0.247792	0.807655	6.9788e-05	0.0826135	2217	0.00883361	0.807655	0.0356493	0.247792	NA	aging	NA	Vitamin E (ug/dL)	nutrients	dietary biomarker	2	1	1	> BY & Bonf.	aging	dietary biomarker	8670	1	Dietary Interview+Behavior	1
expo1	SMQ_current_ever_never	Bcell	NA	NA	NA	NA	NA	NA	NA	NA	2	2	NA	NA	0.0293297	0.0505692	0.579991	0.571137	0.000281224	0.0794199	2228	0.0293297	0.571137	0.0505692	0.579991	NA	aging	NA	Smoking: current, ever, never	smoking	smoking behavior	2	1	1	> BY & Bonf.	aging	smoking behavior	4704	2	Smoking+Hydrocarbon+Metals	1
expo2	SMQ_current_ever_never	Bcell	NA	NA	NA	NA	NA	NA	NA	NA	2	2	NA	NA	0.0440676	0.0848629	0.51928	0.611677	0.000281224	0.0794199	2228	0.0440676	0.611677	0.0848629	0.51928	NA	aging	NA	Smoking: current, ever, never	smoking	smoking behavior	2	1	1	> BY & Bonf.	aging	smoking behavior	4704	2	Smoking+Hydrocarbon+Metals	1
expo	SMQ_how_long_since_quit_years	Bcell	NA	NA	NA	NA	NA	NA	NA	NA	2	2	NA	NA	-0.104704	0.102072	-1.02579	0.321251	0.00992718	0.0404773	863	-0.104704	0.321251	0.102072	-1.02579	NA	aging	NA	How long since quit	smoking	smoking behavior	2	1	1	> BY & Bonf.	aging	smoking behavior	4704	2	Smoking+Hydrocarbon+Metals	1
expo	URX25T	Bcell	NA	NA	NA	NA	NA	NA	NA	NA	2	2	NA	NA	-0.21446	0.193671	-1.10734	0.288215	0.0298996	0.0773261	468	-0.21446	0.288215	0.193671	-1.10734	NA	aging	NA	2,4,5-T (ug/L) result	pollutant	priority pesticide	2	1	1	> BY & Bonf.	aging	priority pesticide	2782	6	Pollutants	1
expo	URX4FP	Bcell	NA	NA	NA	NA	NA	NA	NA	NA	2	2	NA	NA	-0.0261945	0.0249516	-1.04981	0.31159	0.000639117	0.0994819	470	-0.0261945	0.31159	0.0249516	-1.04981	NA	aging	NA	4-fluoro-3-phenoxybenzoic (ug/L) acid	pollutant	priority pesticide	2	1	1	> BY & Bonf.	aging	priority pesticide	2782	6	Pollutants	1
expo	URXCCC	Bcell	NA	NA	NA	NA	NA	NA	NA	NA	2	2	NA	NA	-0.0939754	0.0499876	-1.87998	0.0810829	0.00738856	0.101147	471	-0.0939754	0.0810829	0.0499876	-1.87998	NA	aging	NA	cis-3-(2,2-dichlorovinyl)-2,2-dimethylcyclopropane carboxylic acid	pollutant	priority pesticide	2	1	1	> BY & Bonf.	aging	priority pesticide	2782	6	Pollutants	1
expo	URXCPM	Bcell	NA	NA	NA	NA	NA	NA	NA	NA	2	2	NA	NA	0.15419	0.0813808	1.89468	0.0789781	0.015594	0.104346	465	0.15419	0.0789781	0.0813808	1.89468	NA	aging	NA	3,5,6-trichloropyridinol (ug/L) result	pollutant	priority pesticide	2	1	1	> BY & Bonf.	aging	priority pesticide	2782	6	Pollutants	1
expo	URXDAZ	Bcell	NA	NA	NA	NA	NA	NA	NA	NA	2	2	NA	NA	0.0728407	0.0338299	2.15315	0.0506643	0.00466184	0.171766	744	0.0728407	0.0506643	0.0338299	2.15315	NA	aging	NA	Daidzein (ng/mL)	nutrients	dietary biomarker	2	1	1	> BY & Bonf.	aging	dietary biomarker	8670	1	Dietary Interview+Behavior	1
expo	URXDEE	Bcell	NA	NA	NA	NA	NA	NA	NA	NA	2	2	NA	NA	-0.069259	0.0463277	-1.49498	0.157116	0.00347748	0.0860527	471	-0.069259	0.157116	0.0463277	-1.49498	NA	aging	NA	DEET (ug/L)	pollutant	deet	2	1	1	> BY & Bonf.	aging	amine/amide	1195	6	Pollutants	1
expo	URXDIZ	Bcell	NA	NA	NA	NA	NA	NA	NA	NA	2	2	NA	NA	0.255911	0.171219	1.49464	0.157204	0.0568708	0.0922682	468	0.255911	0.157204	0.171219	1.49464	NA	aging	NA	Oxypyrimidine (ug/L) result	pollutant	priority pesticide	2	1	1	> BY & Bonf.	aging	priority pesticide	2782	6	Pollutants	1
expo	URXDMA	Bcell	NA	NA	NA	NA	NA	NA	NA	NA	2	2	NA	NA	0.0831758	0.0416691	1.9961	0.0673083	0.00669098	0.169101	711	0.0831758	0.0673083	0.0416691	1.9961	NA	aging	NA	o-Desmethylangolensin (O-DMA) (ng/mL)	nutrients	dietary biomarker	2	1	1	> BY & Bonf.	aging	dietary biomarker	8670	1	Dietary Interview+Behavior	1
expo	URXEQU	Bcell	NA	NA	NA	NA	NA	NA	NA	NA	2	2	NA	NA	-0.0153506	0.0429904	-0.35707	0.726769	0.000203253	0.153302	705	-0.0153506	0.726769	0.0429904	-0.35707	NA	aging	NA	Equol (ng/mL)	nutrients	dietary biomarker	2	1	1	> BY & Bonf.	aging	dietary biomarker	8670	1	Dietary Interview+Behavior	1
expo	URXETD	Bcell	NA	NA	NA	NA	NA	NA	NA	NA	2	2	NA	NA	-0.0419791	0.0392847	-1.06859	0.304697	0.00159451	0.167702	737	-0.0419791	0.304697	0.0392847	-1.06859	NA	aging	NA	Enterodiol (ng/mL)	nutrients	dietary biomarker	2	1	1	> BY & Bonf.	aging	dietary biomarker	8670	1	Dietary Interview+Behavior	1
expo	URXETL	Bcell	NA	NA	NA	NA	NA	NA	NA	NA	2	2	NA	NA	-0.014859	0.0300365	-0.4947	0.629067	0.000210713	0.167114	744	-0.014859	0.629067	0.0300365	-0.4947	NA	aging	NA	Enterolactone (ng/mL)	nutrients	dietary biomarker	2	1	1	> BY & Bonf.	aging	dietary biomarker	8670	1	Dietary Interview+Behavior	1
expo	URXGNS	Bcell	NA	NA	NA	NA	NA	NA	NA	NA	2	2	NA	NA	0.0224755	0.0332432	0.676095	0.51083	0.0004178	0.169666	744	0.0224755	0.51083	0.0332432	0.676095	NA	aging	NA	Genistein (ng/mL)	nutrients	dietary biomarker	2	1	1	> BY & Bonf.	aging	dietary biomarker	8670	1	Dietary Interview+Behavior	1
expo	URXMBP	Bcell	NA	NA	NA	NA	NA	NA	NA	NA	2	2	NA	NA	0.0193611	0.0562764	0.344036	0.736321	0.000247294	0.166361	741	0.0193611	0.736321	0.0562764	0.344036	NA	aging	NA	Mono-n-butyl phthalate (ng/mL)	pollutant	phthalates	2	1	1	> BY & Bonf.	aging	phthalates	4536	4	Consumables	1
expo	URXMCP	Bcell	NA	NA	NA	NA	NA	NA	NA	NA	2	2	NA	NA	-0.0866038	0.0199708	-4.33652	0.000806842	0.00612956	0.172558	741	-0.0866038	0.000806842	0.0199708	-4.33652	NA	aging	NA	Mono-cyclohexyl phthalate (ng/mL)	pollutant	phthalates	2	0.0737158	1	> BY & Bonf.	aging	phthalates	4536	4	Consumables	0.346325
expo	URXMEP	Bcell	NA	NA	NA	NA	NA	NA	NA	NA	2	2	NA	NA	0.0211282	0.051892	0.407157	0.690517	0.000348776	0.168517	739	0.0211282	0.690517	0.051892	0.407157	NA	aging	NA	Mono-ethyl phthalate (ng/mL)	pollutant	phthalates	2	1	1	> BY & Bonf.	aging	phthalates	4536	4	Consumables	1
expo	URXMHP	Bcell	NA	NA	NA	NA	NA	NA	NA	NA	2	2	NA	NA	0.0245457	0.0402354	0.610053	0.552342	0.000480763	0.167357	741	0.0245457	0.552342	0.0402354	0.610053	NA	aging	NA	Mono-(2-ethyl)-hexyl phthalate (ng/mL)	pollutant	phthalates	2	1	1	> BY & Bonf.	aging	phthalates	4536	4	Consumables	1
expo	URXMNP	Bcell	NA	NA	NA	NA	NA	NA	NA	NA	2	2	NA	NA	-0.0191078	0.038289	-0.499041	0.626089	0.000353398	0.169685	741	-0.0191078	0.626089	0.038289	-0.499041	NA	aging	NA	Mono-isononyl phthalate (ng/mL)	pollutant	phthalates	2	1	1	> BY & Bonf.	aging	phthalates	4536	4	Consumables	1
expo	URXMOP	Bcell	NA	NA	NA	NA	NA	NA	NA	NA	2	2	NA	NA	0.0317842	0.0183482	1.73228	0.106865	0.000980233	0.170143	741	0.0317842	0.106865	0.0183482	1.73228	NA	aging	NA	Mono-n-octyl phthalate (ng/mL)	pollutant	phthalates	2	1	1	> BY & Bonf.	aging	phthalates	4536	4	Consumables	1
expo	URXMZP	Bcell	NA	NA	NA	NA	NA	NA	NA	NA	2	2	NA	NA	-0.0141788	0.0514119	-0.275788	0.787046	0.000135522	0.169432	741	-0.0141788	0.787046	0.0514119	-0.275788	NA	aging	NA	Mono-benzyl phthalate (ng/mL)	pollutant	phthalates	2	1	1	> BY & Bonf.	aging	phthalates	4536	4	Consumables	1
expo	URXOP1	Bcell	NA	NA	NA	NA	NA	NA	NA	NA	2	2	NA	NA	0.0737539	0.133792	0.551258	0.590147	0.00518929	0.100118	466	0.0737539	0.590147	0.133792	0.551258	NA	aging	NA	Dimethylphosphate (ug/L)	pollutant	diakyl	2	1	1	> BY & Bonf.	aging	diakyl	2379	6	Pollutants	1
expo	URXOP2	Bcell	NA	NA	NA	NA	NA	NA	NA	NA	2	2	NA	NA	0.172876	0.132655	1.30319	0.213535	0.0257509	0.0985468	466	0.172876	0.213535	0.132655	1.30319	NA	aging	NA	Diethylphosphate (ug/L)	pollutant	diakyl	2	1	1	> BY & Bonf.	aging	diakyl	2379	6	Pollutants	1
expo	URXOP3	Bcell	NA	NA	NA	NA	NA	NA	NA	NA	2	2	NA	NA	0.00766304	0.0914977	0.0837512	0.93444	5.14521e-05	0.100586	465	0.00766304	0.93444	0.0914977	0.0837512	NA	aging	NA	Dimethylthiophosphate (ug/L)	pollutant	diakyl	2	1	1	> BY & Bonf.	aging	diakyl	2379	6	Pollutants	1
expo	URXOP4	Bcell	NA	NA	NA	NA	NA	NA	NA	NA	2	2	NA	NA	0.0824154	0.113014	0.729247	0.477875	0.005431	0.104918	466	0.0824154	0.477875	0.113014	0.729247	NA	aging	NA	Diethylthiophosphate (ug/L)	pollutant	diakyl	2	1	1	> BY & Bonf.	aging	diakyl	2379	6	Pollutants	1
expo	URXOP5	Bcell	NA	NA	NA	NA	NA	NA	NA	NA	2	2	NA	NA	0.0451722	0.0492151	0.917853	0.374238	0.00186596	0.100171	465	0.0451722	0.374238	0.0492151	0.917853	NA	aging	NA	Dimethyldithiophosphate (ug/L)	pollutant	diakyl	2	1	1	> BY & Bonf.	aging	diakyl	2379	6	Pollutants	1
expo	URXOP6	Bcell	NA	NA	NA	NA	NA	NA	NA	NA	2	2	NA	NA	-0.0339847	0.0318753	-1.06618	0.304386	0.00108452	0.0993801	465	-0.0339847	0.304386	0.0318753	-1.06618	NA	aging	NA	Diethyldithiophosphate (ug/L)	pollutant	diakyl	2	1	1	> BY & Bonf.	aging	diakyl	2379	6	Pollutants	1
expo	URXOPM	Bcell	NA	NA	NA	NA	NA	NA	NA	NA	2	2	NA	NA	-0.00620491	0.0514026	-0.120712	0.905634	2.90241e-05	0.0998271	473	-0.00620491	0.905634	0.0514026	-0.120712	NA	aging	NA	3-phenoxybenzoic (ug/L) acid result	pollutant	priority pesticide	2	1	1	> BY & Bonf.	aging	priority pesticide	2782	6	Pollutants	1
expo	URXPAR	Bcell	NA	NA	NA	NA	NA	NA	NA	NA	2	2	NA	NA	0.051048	0.0414601	1.23125	0.238511	0.00200469	0.0948879	462	0.051048	0.238511	0.0414601	1.23125	NA	aging	NA	Paranitrophenol (ug/L) result	pollutant	priority pesticide	2	1	1	> BY & Bonf.	aging	priority pesticide	2782	6	Pollutants	1
expo	URXTCC	Bcell	NA	NA	NA	NA	NA	NA	NA	NA	2	2	NA	NA	-0.114317	0.0607861	-1.88064	0.0809865	0.0114034	0.100316	472	-0.114317	0.0809865	0.0607861	-1.88064	NA	aging	NA	trans-3-(2,2-dichlorovinyl)-2,2-dimethylcyclopropane carboxylic acid	pollutant	priority pesticide	2	1	1	> BY & Bonf.	aging	priority pesticide	2782	6	Pollutants	1
expo	URXUBA	Bcell	NA	NA	NA	NA	NA	NA	NA	NA	2	2	NA	NA	-0.103418	0.0478423	-2.16165	0.0484533	0.00884818	0.0704683	665	-0.103418	0.0484533	0.0478423	-2.16165	NA	aging	NA	Barium, urine (ng/mL)	pollutant	heavy metals	2	1	1	> BY & Bonf.	aging	heavy metals	7713	2	Smoking+Hydrocarbon+Metals	1
expo	URXUBE	Bcell	NA	NA	NA	NA	NA	NA	NA	NA	2	2	NA	NA	0.0765173	0.0687807	1.11248	0.28467	0.0056663	0.072644	706	0.0765173	0.28467	0.0687807	1.11248	NA	aging	NA	Beryllium, urine (ng/mL)	pollutant	heavy metals	2	1	1	> BY & Bonf.	aging	heavy metals	7713	2	Smoking+Hydrocarbon+Metals	1
expo	URXUCO	Bcell	NA	NA	NA	NA	NA	NA	NA	NA	2	2	NA	NA	-0.0437133	0.03995	-1.0942	0.292336	0.00116809	0.0700571	706	-0.0437133	0.292336	0.03995	-1.0942	NA	aging	NA	Cobalt, urine (ng/mL)	pollutant	heavy metals	2	1	1	> BY & Bonf.	aging	heavy metals	7713	2	Smoking+Hydrocarbon+Metals	1
expo	URXUCS	Bcell	NA	NA	NA	NA	NA	NA	NA	NA	2	2	NA	NA	0.0581509	0.0501094	1.16048	0.265261	0.00147315	0.0749405	706	0.0581509	0.265261	0.0501094	1.16048	NA	aging	NA	Cesium, urine (ng/mL)	pollutant	heavy metals	2	1	1	> BY & Bonf.	aging	heavy metals	7713	2	Smoking+Hydrocarbon+Metals	1
expo	URXUMO	Bcell	NA	NA	NA	NA	NA	NA	NA	NA	2	2	NA	NA	0.0461968	0.0506786	0.911564	0.377427	0.00134347	0.0730576	674	0.0461968	0.377427	0.0506786	0.911564	NA	aging	NA	Molybdenum, urine (ng/mL)	pollutant	heavy metals	2	1	1	> BY & Bonf.	aging	heavy metals	7713	2	Smoking+Hydrocarbon+Metals	1
expo	URXUPB	Bcell	NA	NA	NA	NA	NA	NA	NA	NA	2	2	NA	NA	-0.171713	0.079419	-2.16212	0.0484113	0.0148196	0.0715974	706	-0.171713	0.0484113	0.079419	-2.16212	NA	aging	NA	Lead, urine (ng/mL)	pollutant	heavy metals	2	1	1	> BY & Bonf.	aging	heavy metals	7713	2	Smoking+Hydrocarbon+Metals	1
expo	URXUPT	Bcell	NA	NA	NA	NA	NA	NA	NA	NA	2	2	NA	NA	-0.00617856	0.00692021	-0.892829	0.387039	3.75817e-05	0.0734614	706	-0.00617856	0.387039	0.00692021	-0.892829	NA	aging	NA	Platinum, urine (ng/mL)	pollutant	heavy metals	2	1	1	> BY & Bonf.	aging	heavy metals	7713	2	Smoking+Hydrocarbon+Metals	1
expo	URXUSB	Bcell	NA	NA	NA	NA	NA	NA	NA	NA	2	2	NA	NA	-0.0116062	0.0387842	-0.299251	0.769145	8.91138e-05	0.0711095	682	-0.0116062	0.769145	0.0387842	-0.299251	NA	aging	NA	Antimony, urine (ng/mL)	pollutant	heavy metals	2	1	1	> BY & Bonf.	aging	heavy metals	7713	2	Smoking+Hydrocarbon+Metals	1
expo	URXUTL	Bcell	NA	NA	NA	NA	NA	NA	NA	NA	2	2	NA	NA	0.0481034	0.055165	0.871992	0.397921	0.00121065	0.0758103	696	0.0481034	0.397921	0.055165	0.871992	NA	aging	NA	Thallium, urine (ng/mL)	pollutant	heavy metals	2	1	1	> BY & Bonf.	aging	heavy metals	7713	2	Smoking+Hydrocarbon+Metals	1
expo	URXUTU	Bcell	NA	NA	NA	NA	NA	NA	NA	NA	2	2	NA	NA	-0.060785	0.0480547	-1.26491	0.226553	0.00286594	0.0723234	684	-0.060785	0.226553	0.0480547	-1.26491	NA	aging	NA	Tungsten, urine (ng/mL)	pollutant	heavy metals	2	1	1	> BY & Bonf.	aging	heavy metals	7713	2	Smoking+Hydrocarbon+Metals	1
expo	DRDTSODI	CD4TPP	NA	NA	NA	NA	NA	NA	NA	NA	2	2	NA	NA	-0.00635854	0.0364773	-0.174315	0.863949	3.47169e-05	0.113703	2157	-0.00635854	0.863949	0.0364773	-0.174315	NA	aging	NA	Sodium (mg) (adjusted for salt use in food preparation)	nutrients	dietary interview	2	1	1	> BY & Bonf.	aging	dietary interview	39177	1	Dietary Interview+Behavior	1
expo	DRXTALCO	CD4TPP	NA	NA	NA	NA	NA	NA	NA	NA	2	2	NA	NA	0.0684439	0.0302787	2.26046	0.0402514	0.00413015	0.113052	2157	0.0684439	0.0402514	0.0302787	2.26046	NA	aging	NA	Alcohol (gm)	nutrients	dietary interview	2	1	1	> BY & Bonf.	aging	dietary interview	39177	1	Dietary Interview+Behavior	1
expo	DRXTCAFF	CD4TPP	NA	NA	NA	NA	NA	NA	NA	NA	2	2	NA	NA	0.047626	0.0247043	1.92784	0.0744102	0.00206012	0.112887	2157	0.047626	0.0744102	0.0247043	1.92784	NA	aging	NA	Caffeine (mg)	nutrients	dietary interview	2	1	1	> BY & Bonf.	aging	dietary interview	39177	1	Dietary Interview+Behavior	1
expo	DRXTCALC	CD4TPP	NA	NA	NA	NA	NA	NA	NA	NA	2	2	NA	NA	-0.00737404	0.0337461	-0.218516	0.830181	3.24762e-05	0.113839	2157	-0.00737404	0.830181	0.0337461	-0.218516	NA	aging	NA	Calcium (mg)	nutrients	dietary interview	2	1	1	> BY & Bonf.	aging	dietary interview	39177	1	Dietary Interview+Behavior	1
expo	DRXTCARB	CD4TPP	NA	NA	NA	NA	NA	NA	NA	NA	2	2	NA	NA	-0.0527325	0.0311917	-1.69059	0.113047	0.000993448	0.113615	2157	-0.0527325	0.113047	0.0311917	-1.69059	NA	aging	NA	Carbohydrate (gm)	nutrients	dietary interview	2	1	1	> BY & Bonf.	aging	dietary interview	39177	1	Dietary Interview+Behavior	1
expo	DRXTCHOL	CD4TPP	NA	NA	NA	NA	NA	NA	NA	NA	2	2	NA	NA	0.0117795	0.0397009	0.296705	0.771048	0.000102986	0.113982	2157	0.0117795	0.771048	0.0397009	0.296705	NA	aging	NA	Cholesterol (mg)	nutrients	dietary interview	2	1	1	> BY & Bonf.	aging	dietary interview	39177	1	Dietary Interview+Behavior	1
expo	DRXTCOPP	CD4TPP	NA	NA	NA	NA	NA	NA	NA	NA	2	2	NA	NA	0.0201932	0.0442893	0.455939	0.655426	0.000208058	0.11419	2157	0.0201932	0.655426	0.0442893	0.455939	NA	aging	NA	Copper (mg)	nutrients	dietary interview	2	1	1	> BY & Bonf.	aging	dietary interview	39177	1	Dietary Interview+Behavior	1
expo	DRXTFIBE	CD4TPP	NA	NA	NA	NA	NA	NA	NA	NA	2	2	NA	NA	-0.0112144	0.0373343	-0.300378	0.768303	8.4541e-05	0.113587	2157	-0.0112144	0.768303	0.0373343	-0.300378	NA	aging	NA	Dietary fiber (gm)	nutrients	dietary interview	2	1	1	> BY & Bonf.	aging	dietary interview	39177	1	Dietary Interview+Behavior	1
expo	DRXTFOLA	CD4TPP	NA	NA	NA	NA	NA	NA	NA	NA	2	2	NA	NA	0.00815215	0.0380946	0.213998	0.833634	4.20277e-05	0.114124	2157	0.00815215	0.833634	0.0380946	0.213998	NA	aging	NA	Total Folate (mcg)	nutrients	dietary interview	2	1	1	> BY & Bonf.	aging	dietary interview	39177	1	Dietary Interview+Behavior	1
expo	DRXTIRON	CD4TPP	NA	NA	NA	NA	NA	NA	NA	NA	2	2	NA	NA	0.00137435	0.045651	0.0301056	0.976408	1.10838e-06	0.113463	2157	0.00137435	0.976408	0.045651	0.0301056	NA	aging	NA	Iron (mg)	nutrients	dietary interview	2	1	1	> BY & Bonf.	aging	dietary interview	39177	1	Dietary Interview+Behavior	1
expo	DRXTKCAL	CD4TPP	NA	NA	NA	NA	NA	NA	NA	NA	2	2	NA	NA	0.0294323	0.099007	0.297275	0.770621	8.57645e-05	0.113986	2157	0.0294323	0.770621	0.099007	0.297275	NA	aging	NA	Energy (kcal)	nutrients	dietary interview	2	1	1	> BY & Bonf.	aging	dietary interview	39177	1	Dietary Interview+Behavior	1
expo	DRXTM161	CD4TPP	NA	NA	NA	NA	NA	NA	NA	NA	2	2	NA	NA	-0.0303289	0.0375153	-0.808441	0.43236	0.000519106	0.114392	2157	-0.0303289	0.43236	0.0375153	-0.808441	NA	aging	NA	MFA 16:1 (Hexadecenoic) (gm)	nutrients	dietary interview	2	1	1	> BY & Bonf.	aging	dietary interview	39177	1	Dietary Interview+Behavior	1
expo	DRXTM181	CD4TPP	NA	NA	NA	NA	NA	NA	NA	NA	2	2	NA	NA	-0.0152207	0.0472812	-0.321919	0.75227	8.2053e-05	0.114056	2157	-0.0152207	0.75227	0.0472812	-0.321919	NA	aging	NA	MFA 18:1 (Octadecenoic) (gm)	nutrients	dietary interview	2	1	1	> BY & Bonf.	aging	dietary interview	39177	1	Dietary Interview+Behavior	1
expo	DRXTM201	CD4TPP	NA	NA	NA	NA	NA	NA	NA	NA	2	2	NA	NA	-0.0116887	0.0271231	-0.430951	0.673065	9.92056e-05	0.114156	2157	-0.0116887	0.673065	0.0271231	-0.430951	NA	aging	NA	MFA 20:1 (Eicosenoic) (gm)	nutrients	dietary interview	2	1	1	> BY & Bonf.	aging	dietary interview	39177	1	Dietary Interview+Behavior	1
expo	DRXTM221	CD4TPP	NA	NA	NA	NA	NA	NA	NA	NA	2	2	NA	NA	-0.00866766	0.0273345	-0.317096	0.75585	6.84853e-05	0.113576	2157	-0.00866766	0.75585	0.0273345	-0.317096	NA	aging	NA	MFA 22:1 (Docosenoic) (gm)	nutrients	dietary interview	2	1	1	> BY & Bonf.	aging	dietary interview	39177	1	Dietary Interview+Behavior	1
expo	DRXTMAGN	CD4TPP	NA	NA	NA	NA	NA	NA	NA	NA	2	2	NA	NA	0.0537979	0.0524939	1.02484	0.322822	0.00126368	0.115166	2157	0.0537979	0.322822	0.0524939	1.02484	NA	aging	NA	Magnesium (mg)	nutrients	dietary interview	2	1	1	> BY & Bonf.	aging	dietary interview	39177	1	Dietary Interview+Behavior	1
expo	DRXTMFAT	CD4TPP	NA	NA	NA	NA	NA	NA	NA	NA	2	2	NA	NA	-0.0207446	0.0464756	-0.446356	0.662167	0.000151521	0.114089	2157	-0.0207446	0.662167	0.0464756	-0.446356	NA	aging	NA	Total monounsaturated fatty acids (gm)	nutrients	dietary interview	2	1	1	> BY & Bonf.	aging	dietary interview	39177	1	Dietary Interview+Behavior	1
expo	DRXTNIAC	CD4TPP	NA	NA	NA	NA	NA	NA	NA	NA	2	2	NA	NA	0.0555523	0.049825	1.11495	0.283647	0.00172644	0.115489	2157	0.0555523	0.283647	0.049825	1.11495	NA	aging	NA	Niacin (mg)	nutrients	dietary interview	2	1	1	> BY & Bonf.	aging	dietary interview	39177	1	Dietary Interview+Behavior	1
expo	DRXTP182	CD4TPP	NA	NA	NA	NA	NA	NA	NA	NA	2	2	NA	NA	-0.0228105	0.0299333	-0.762043	0.458681	0.000280081	0.114126	2157	-0.0228105	0.458681	0.0299333	-0.762043	NA	aging	NA	PFA 18:2 (Octadecadienoic) (gm)	nutrients	dietary interview	2	1	1	> BY & Bonf.	aging	dietary interview	39177	1	Dietary Interview+Behavior	1
expo	DRXTP183	CD4TPP	NA	NA	NA	NA	NA	NA	NA	NA	2	2	NA	NA	0.00320567	0.0260081	0.123257	0.903656	5.86419e-06	0.114084	2157	0.00320567	0.903656	0.0260081	0.123257	NA	aging	NA	PFA 18:3 (Octadecatrienoic) (gm)	nutrients	dietary interview	2	1	1	> BY & Bonf.	aging	dietary interview	39177	1	Dietary Interview+Behavior	1
expo	DRXTP184	CD4TPP	NA	NA	NA	NA	NA	NA	NA	NA	2	2	NA	NA	-0.0117063	0.0281251	-0.416221	0.683558	0.000132411	0.113559	2157	-0.0117063	0.683558	0.0281251	-0.416221	NA	aging	NA	PFA 18:4 (Octadecatetraenoic) (gm)	nutrients	dietary interview	2	1	1	> BY & Bonf.	aging	dietary interview	39177	1	Dietary Interview+Behavior	1
expo	DRXTP204	CD4TPP	NA	NA	NA	NA	NA	NA	NA	NA	2	2	NA	NA	0.00951596	0.0350967	0.271135	0.790244	7.45982e-05	0.113916	2157	0.00951596	0.790244	0.0350967	0.271135	NA	aging	NA	PFA 20:4 (Eicosatetraenoic) (gm)	nutrients	dietary interview	2	1	1	> BY & Bonf.	aging	dietary interview	39177	1	Dietary Interview+Behavior	1
expo	DRXTP205	CD4TPP	NA	NA	NA	NA	NA	NA	NA	NA	2	2	NA	NA	0.0197706	0.0282613	0.699563	0.49566	0.000348661	0.114336	2157	0.0197706	0.49566	0.0282613	0.699563	NA	aging	NA	PFA 20:5 (Eicosapentaenoic) (gm)	nutrients	dietary interview	2	1	1	> BY & Bonf.	aging	dietary interview	39177	1	Dietary Interview+Behavior	1
expo	DRXTP225	CD4TPP	NA	NA	NA	NA	NA	NA	NA	NA	2	2	NA	NA	-0.0361526	0.0271606	-1.33107	0.204438	0.00125778	0.112754	2157	-0.0361526	0.204438	0.0271606	-1.33107	NA	aging	NA	PFA 22:5 (Docosapentaenoic) (gm)	nutrients	dietary interview	2	1	1	> BY & Bonf.	aging	dietary interview	39177	1	Dietary Interview+Behavior	1
expo	DRXTP226	CD4TPP	NA	NA	NA	NA	NA	NA	NA	NA	2	2	NA	NA	0.0431026	0.0285971	1.50724	0.153979	0.00169521	0.113372	2157	0.0431026	0.153979	0.0285971	1.50724	NA	aging	NA	PFA 22:6 (Docosahexaenoic) (gm)	nutrients	dietary interview	2	1	1	> BY & Bonf.	aging	dietary interview	39177	1	Dietary Interview+Behavior	1
expo	DRXTPFAT	CD4TPP	NA	NA	NA	NA	NA	NA	NA	NA	2	2	NA	NA	-0.0183293	0.0278993	-0.656983	0.521846	0.000178121	0.11415	2157	-0.0183293	0.521846	0.0278993	-0.656983	NA	aging	NA	Total polyunsaturated fatty acids (gm)	nutrients	dietary interview	2	1	1	> BY & Bonf.	aging	dietary interview	39177	1	Dietary Interview+Behavior	1
expo	DRXTPHOS	CD4TPP	NA	NA	NA	NA	NA	NA	NA	NA	2	2	NA	NA	0.0338068	0.0469798	0.719603	0.48361	0.000428408	0.11451	2157	0.0338068	0.48361	0.0469798	0.719603	NA	aging	NA	Phosphorus (mg)	nutrients	dietary interview	2	1	1	> BY & Bonf.	aging	dietary interview	39177	1	Dietary Interview+Behavior	1
expo	DRXTPOTA	CD4TPP	NA	NA	NA	NA	NA	NA	NA	NA	2	2	NA	NA	0.0413516	0.0410791	1.00663	0.331193	0.000833214	0.114893	2157	0.0413516	0.331193	0.0410791	1.00663	NA	aging	NA	Potassium (mg)	nutrients	dietary interview	2	1	1	> BY & Bonf.	aging	dietary interview	39177	1	Dietary Interview+Behavior	1
expo	DRXTPROT	CD4TPP	NA	NA	NA	NA	NA	NA	NA	NA	2	2	NA	NA	0.0344402	0.0491081	0.701315	0.4946	0.000497794	0.114302	2157	0.0344402	0.4946	0.0491081	0.701315	NA	aging	NA	Protein (gm)	nutrients	dietary interview	2	1	1	> BY & Bonf.	aging	dietary interview	39177	1	Dietary Interview+Behavior	1
expo	DRXTS040	CD4TPP	NA	NA	NA	NA	NA	NA	NA	NA	2	2	NA	NA	0.0209616	0.0299298	0.700359	0.495178	0.000340262	0.114344	2157	0.0209616	0.495178	0.0299298	0.700359	NA	aging	NA	SFA 4:0 (Butanoic) (gm)	nutrients	dietary interview	2	1	1	> BY & Bonf.	aging	dietary interview	39177	1	Dietary Interview+Behavior	1
expo	DRXTS060	CD4TPP	NA	NA	NA	NA	NA	NA	NA	NA	2	2	NA	NA	0.0314589	0.0302515	1.03991	0.316009	0.000790077	0.11467	2157	0.0314589	0.316009	0.0302515	1.03991	NA	aging	NA	SFA 6:0 (Hexanoic) (gm)	nutrients	dietary interview	2	1	1	> BY & Bonf.	aging	dietary interview	39177	1	Dietary Interview+Behavior	1
expo	DRXTS080	CD4TPP	NA	NA	NA	NA	NA	NA	NA	NA	2	2	NA	NA	0.0301951	0.0371012	0.813857	0.429353	0.000742978	0.114219	2157	0.0301951	0.429353	0.0371012	0.813857	NA	aging	NA	SFA 8:0 (Octanoic) (gm)	nutrients	dietary interview	2	1	1	> BY & Bonf.	aging	dietary interview	39177	1	Dietary Interview+Behavior	1
expo	DRXTS100	CD4TPP	NA	NA	NA	NA	NA	NA	NA	NA	2	2	NA	NA	0.0285592	0.0341064	0.837357	0.416458	0.000613558	0.114508	2157	0.0285592	0.416458	0.0341064	0.837357	NA	aging	NA	SFA 10:0 (Decanoic) (gm)	nutrients	dietary interview	2	1	1	> BY & Bonf.	aging	dietary interview	39177	1	Dietary Interview+Behavior	1
expo	DRXTS120	CD4TPP	NA	NA	NA	NA	NA	NA	NA	NA	2	2	NA	NA	0.00917107	0.0376209	0.243776	0.81094	6.64321e-05	0.114141	2157	0.00917107	0.81094	0.0376209	0.243776	NA	aging	NA	SFA 12:0 (Dodecanoic) (gm)	nutrients	dietary interview	2	1	1	> BY & Bonf.	aging	dietary interview	39177	1	Dietary Interview+Behavior	1
expo	DRXTS140	CD4TPP	NA	NA	NA	NA	NA	NA	NA	NA	2	2	NA	NA	0.00444309	0.0352225	0.126143	0.901412	1.26428e-05	0.114084	2157	0.00444309	0.901412	0.0352225	0.126143	NA	aging	NA	SFA 14:0 (Tetradecanoic) (gm)	nutrients	dietary interview	2	1	1	> BY & Bonf.	aging	dietary interview	39177	1	Dietary Interview+Behavior	1
expo	DRXTS160	CD4TPP	NA	NA	NA	NA	NA	NA	NA	NA	2	2	NA	NA	-0.0190617	0.0492004	-0.387429	0.704265	0.00013204	0.114061	2157	-0.0190617	0.704265	0.0492004	-0.387429	NA	aging	NA	SFA 16:0 (Hexadecanoic) (gm)	nutrients	dietary interview	2	1	1	> BY & Bonf.	aging	dietary interview	39177	1	Dietary Interview+Behavior	1
expo	DRXTS180	CD4TPP	NA	NA	NA	NA	NA	NA	NA	NA	2	2	NA	NA	0.00560824	0.0437178	0.128283	0.89975	1.29976e-05	0.114095	2157	0.00560824	0.89975	0.0437178	0.128283	NA	aging	NA	SFA 18:0 (Octadecanoic) (gm)	nutrients	dietary interview	2	1	1	> BY & Bonf.	aging	dietary interview	39177	1	Dietary Interview+Behavior	1
expo	DRXTSELE	CD4TPP	NA	NA	NA	NA	NA	NA	NA	NA	2	2	NA	NA	0.06094	0.0461388	1.3208	0.207753	0.00200715	0.114181	2157	0.06094	0.207753	0.0461388	1.3208	NA	aging	NA	Selenium (mcg)	nutrients	dietary interview	2	1	1	> BY & Bonf.	aging	dietary interview	39177	1	Dietary Interview+Behavior	1
expo	DRXTSFAT	CD4TPP	NA	NA	NA	NA	NA	NA	NA	NA	2	2	NA	NA	-6.56554e-05	0.0457697	-0.00143447	0.998876	1.71794e-09	0.114082	2157	-6.56554e-05	0.998876	0.0457697	-0.00143447	NA	aging	NA	Total saturated fatty acids (gm)	nutrients	dietary interview	2	1	1	> BY & Bonf.	aging	dietary interview	39177	1	Dietary Interview+Behavior	1
expo	DRXTTFAT	CD4TPP	NA	NA	NA	NA	NA	NA	NA	NA	2	2	NA	NA	-0.0187332	0.0424071	-0.441746	0.665419	0.000109687	0.114146	2157	-0.0187332	0.665419	0.0424071	-0.441746	NA	aging	NA	Total fat (gm)	nutrients	dietary interview	2	1	1	> BY & Bonf.	aging	dietary interview	39177	1	Dietary Interview+Behavior	1
expo	DRXTTHEO	CD4TPP	NA	NA	NA	NA	NA	NA	NA	NA	2	2	NA	NA	0.0831316	0.0271238	3.0649	0.00839774	0.00646721	0.112394	2157	0.0831316	0.00839774	0.0271238	3.0649	NA	aging	NA	Theobromine (mg)	nutrients	dietary interview	2	0.481529	1	> BY & Bonf.	aging	dietary interview	39177	1	Dietary Interview+Behavior	1
expo	DRXTVB1	CD4TPP	NA	NA	NA	NA	NA	NA	NA	NA	2	2	NA	NA	0.00849532	0.0419945	0.202296	0.842596	4.12651e-05	0.113318	2157	0.00849532	0.842596	0.0419945	0.202296	NA	aging	NA	Thiamin (Vitamin B1) (mg)	nutrients	dietary interview	2	1	1	> BY & Bonf.	aging	dietary interview	39177	1	Dietary Interview+Behavior	1
expo	DRXTVB12	CD4TPP	NA	NA	NA	NA	NA	NA	NA	NA	2	2	NA	NA	0.0196105	0.0311733	0.62908	0.539427	0.000282702	0.114298	2157	0.0196105	0.539427	0.0311733	0.62908	NA	aging	NA	Vitamin B12 (mcg)	nutrients	dietary interview	2	1	1	> BY & Bonf.	aging	dietary interview	39177	1	Dietary Interview+Behavior	1
expo	DRXTVB2	CD4TPP	NA	NA	NA	NA	NA	NA	NA	NA	2	2	NA	NA	0.0275057	0.037645	0.730661	0.477037	0.000374367	0.114305	2157	0.0275057	0.477037	0.037645	0.730661	NA	aging	NA	Riboflavin (Vitamin B2) (mg)	nutrients	dietary interview	2	1	1	> BY & Bonf.	aging	dietary interview	39177	1	Dietary Interview+Behavior	1
expo	DRXTVB6	CD4TPP	NA	NA	NA	NA	NA	NA	NA	NA	2	2	NA	NA	0.0259156	0.0419656	0.617543	0.546791	0.000412345	0.114253	2157	0.0259156	0.546791	0.0419656	0.617543	NA	aging	NA	Vitamin B6 (mg)	nutrients	dietary interview	2	1	1	> BY & Bonf.	aging	dietary interview	39177	1	Dietary Interview+Behavior	1
expo	DRXTVC	CD4TPP	NA	NA	NA	NA	NA	NA	NA	NA	2	2	NA	NA	-0.00496908	0.032052	-0.155032	0.879009	2.09251e-05	0.114103	2157	-0.00496908	0.879009	0.032052	-0.155032	NA	aging	NA	Vitamin C (mg)	nutrients	dietary interview	2	1	1	> BY & Bonf.	aging	dietary interview	39177	1	Dietary Interview+Behavior	1
expo	DRXTZINC	CD4TPP	NA	NA	NA	NA	NA	NA	NA	NA	2	2	NA	NA	0.0302799	0.0438237	0.69095	0.500894	0.000497328	0.114546	2157	0.0302799	0.500894	0.0438237	0.69095	NA	aging	NA	Zinc (mg)	nutrients	dietary interview	2	1	1	> BY & Bonf.	aging	dietary interview	39177	1	Dietary Interview+Behavior	1
expo	LBDB12SI	CD4TPP	NA	NA	NA	NA	NA	NA	NA	NA	2	2	NA	NA	-0.0959755	0.0315138	-3.04551	0.00817798	0.0090342	0.119321	2231	-0.0959755	0.00817798	0.0315138	-3.04551	NA	aging	NA	Vitamin B12 (pmol/L)	nutrients	dietary biomarker	2	0.471791	1	> BY & Bonf.	aging	dietary biomarker	8670	1	Dietary Interview+Behavior	1
expo2	LBDHBG	CD4TPP	NA	NA	NA	NA	NA	NA	NA	NA	2	2	NA	NA	0.885384	0.151606	5.84002	3.25342e-05	0.0012106	0.115693	2230	0.885384	3.25342e-05	0.151606	5.84002	NA	aging	NA	Hepatitis B surface antigen	infection	NA	2	0.00490103	1	BY<0.05	aging	infection	7393	3	Infection	0.0139648
expo2	LBDHCV	CD4TPP	NA	NA	NA	NA	NA	NA	NA	NA	2	2	NA	NA	0.193034	0.156462	1.23375	0.237609	0.00110647	0.115705	2233	0.193034	0.237609	0.156462	1.23375	NA	aging	NA	Hepatitis C antibody (confirmed)	infection	NA	2	1	1	> BY & Bonf.	aging	infection	7393	3	Infection	1
expo5	LBDHCV	CD4TPP	NA	NA	NA	NA	NA	NA	NA	NA	2	2	NA	NA	-0.236183	0.29161	-0.809926	0.431535	0.00110647	0.115705	2233	-0.236183	0.431535	0.29161	-0.809926	NA	aging	NA	Hepatitis C antibody (confirmed)	infection	NA	2	1	1	> BY & Bonf.	aging	infection	7393	3	Infection	1
expo2	LBDHD	CD4TPP	NA	NA	NA	NA	NA	NA	NA	NA	2	2	NA	NA	0.807235	0.0875532	9.21993	1.43878e-07	0.000503251	0.115544	2230	0.807235	1.43878e-07	0.0875532	9.21993	NA	aging	NA	Hepatitis D (anti-HDV)	infection	NA	2	4.30882e-05	0.0178083	Bonf.<0.05	aging	infection	7393	3	Infection	0.000123515
expo	LBX052	CD4TPP	NA	NA	NA	NA	NA	NA	NA	NA	2	2	NA	NA	-0.0530323	0.10109	-0.524603	0.607525	0.000786191	0.110599	678	-0.0530323	0.607525	0.10109	-0.524603	NA	aging	NA	PCB52 (ng/g)	pollutant	organochlorine	2	1	1	> BY & Bonf.	aging	organochlorine	6827	6	Pollutants	1
expo	LBX066	CD4TPP	NA	NA	NA	NA	NA	NA	NA	NA	2	2	NA	NA	-0.0213283	0.0649563	-0.328348	0.747187	0.000391212	0.0999571	717	-0.0213283	0.747187	0.0649563	-0.328348	NA	aging	NA	PCB66 (ng/g)	pollutant	organochlorine	2	1	1	> BY & Bonf.	aging	organochlorine	6827	6	Pollutants	1
expo	LBX074	CD4TPP	NA	NA	NA	NA	NA	NA	NA	NA	2	2	NA	NA	-0.0378927	0.0587984	-0.644451	0.529016	0.000942833	0.102213	722	-0.0378927	0.529016	0.0587984	-0.644451	NA	aging	NA	PCB74 (ng/g)	pollutant	organochlorine	2	1	1	> BY & Bonf.	aging	organochlorine	6827	6	Pollutants	1
expo	LBX099	CD4TPP	NA	NA	NA	NA	NA	NA	NA	NA	2	2	NA	NA	-0.019535	0.0429865	-0.454446	0.656015	0.000311314	0.108536	711	-0.019535	0.656015	0.0429865	-0.454446	NA	aging	NA	PCB99 (ng/g)	pollutant	organochlorine	2	1	1	> BY & Bonf.	aging	organochlorine	6827	6	Pollutants	1
expo	LBX101	CD4TPP	NA	NA	NA	NA	NA	NA	NA	NA	2	2	NA	NA	-0.069571	0.0748031	-0.930054	0.36707	0.000874439	0.101648	723	-0.069571	0.36707	0.0748031	-0.930054	NA	aging	NA	PCB101 (ng/g)	pollutant	organochlorine	2	1	1	> BY & Bonf.	aging	organochlorine	6827	6	Pollutants	1
expo	LBX105	CD4TPP	NA	NA	NA	NA	NA	NA	NA	NA	2	2	NA	NA	0.0140512	0.0505631	0.277895	0.784887	0.000156938	0.102777	720	0.0140512	0.784887	0.0505631	0.277895	NA	aging	NA	PCB105 (ng/g)	pollutant	organochlorine	2	1	1	> BY & Bonf.	aging	organochlorine	6827	6	Pollutants	1
expo	LBX118	CD4TPP	NA	NA	NA	NA	NA	NA	NA	NA	2	2	NA	NA	-0.00194675	0.0515912	-0.0377342	0.970397	2.76731e-06	0.100732	722	-0.00194675	0.970397	0.0515912	-0.0377342	NA	aging	NA	PCB118 (ng/g)	pollutant	organochlorine	2	1	1	> BY & Bonf.	aging	organochlorine	6827	6	Pollutants	1
expo	LBX128	CD4TPP	NA	NA	NA	NA	NA	NA	NA	NA	2	2	NA	NA	-0.0270255	0.0295233	-0.915396	0.374466	0.000569613	0.103368	720	-0.0270255	0.374466	0.0295233	-0.915396	NA	aging	NA	PCB128 (ng/g)	pollutant	organochlorine	2	1	1	> BY & Bonf.	aging	organochlorine	6827	6	Pollutants	1
expo	LBX138	CD4TPP	NA	NA	NA	NA	NA	NA	NA	NA	2	2	NA	NA	0.0245674	0.0466244	0.526921	0.605954	0.00046398	0.105581	719	0.0245674	0.605954	0.0466244	0.526921	NA	aging	NA	PCB138 & 158 (ng/g)	pollutant	organochlorine	2	1	1	> BY & Bonf.	aging	organochlorine	6827	6	Pollutants	1
expo	LBX146	CD4TPP	NA	NA	NA	NA	NA	NA	NA	NA	2	2	NA	NA	0.0118985	0.0475524	0.250219	0.805813	0.000112658	0.101261	718	0.0118985	0.805813	0.0475524	0.250219	NA	aging	NA	PCB146 (ng/g)	pollutant	organochlorine	2	1	1	> BY & Bonf.	aging	organochlorine	6827	6	Pollutants	1
expo	LBX153	CD4TPP	NA	NA	NA	NA	NA	NA	NA	NA	2	2	NA	NA	0.0271996	0.0478191	0.568801	0.577909	0.000596593	0.103252	720	0.0271996	0.577909	0.0478191	0.568801	NA	aging	NA	PCB153 (ng/g)	pollutant	organochlorine	2	1	1	> BY & Bonf.	aging	organochlorine	6827	6	Pollutants	1
expo	LBX156	CD4TPP	NA	NA	NA	NA	NA	NA	NA	NA	2	2	NA	NA	0.0222732	0.0459735	0.484479	0.635044	0.000412076	0.102045	715	0.0222732	0.635044	0.0459735	0.484479	NA	aging	NA	PCB156 (ng/g)	pollutant	organochlorine	2	1	1	> BY & Bonf.	aging	organochlorine	6827	6	Pollutants	1
expo	LBX157	CD4TPP	NA	NA	NA	NA	NA	NA	NA	NA	2	2	NA	NA	-0.0246226	0.0407574	-0.604127	0.554787	0.000503308	0.0956143	717	-0.0246226	0.554787	0.0407574	-0.604127	NA	aging	NA	PCB157 (ng/g)	pollutant	organochlorine	2	1	1	> BY & Bonf.	aging	organochlorine	6827	6	Pollutants	1
expo	LBX167	CD4TPP	NA	NA	NA	NA	NA	NA	NA	NA	2	2	NA	NA	0.0155791	0.049476	0.314883	0.757188	0.000196971	0.0991396	715	0.0155791	0.757188	0.049476	0.314883	NA	aging	NA	PCB167 (ng/g)	pollutant	organochlorine	2	1	1	> BY & Bonf.	aging	organochlorine	6827	6	Pollutants	1
expo	LBX170	CD4TPP	NA	NA	NA	NA	NA	NA	NA	NA	2	2	NA	NA	0.0251572	0.0580956	0.433031	0.671154	0.000534455	0.111989	686	0.0251572	0.671154	0.0580956	0.433031	NA	aging	NA	PCB170 (ng/g)	pollutant	organochlorine	2	1	1	> BY & Bonf.	aging	organochlorine	6827	6	Pollutants	1
expo	LBX172	CD4TPP	NA	NA	NA	NA	NA	NA	NA	NA	2	2	NA	NA	0.0132093	0.039001	0.338692	0.739536	0.000163392	0.101489	707	0.0132093	0.739536	0.039001	0.338692	NA	aging	NA	PCB172 (ng/g)	pollutant	organochlorine	2	1	1	> BY & Bonf.	aging	organochlorine	6827	6	Pollutants	1
expo	LBX177	CD4TPP	NA	NA	NA	NA	NA	NA	NA	NA	2	2	NA	NA	0.0319538	0.0443656	0.720238	0.482452	0.000850596	0.101879	707	0.0319538	0.482452	0.0443656	0.720238	NA	aging	NA	PCB177 (ng/g)	pollutant	organochlorine	2	1	1	> BY & Bonf.	aging	organochlorine	6827	6	Pollutants	1
expo	LBX178	CD4TPP	NA	NA	NA	NA	NA	NA	NA	NA	2	2	NA	NA	0.058253	0.0487604	1.19468	0.250762	0.00286317	0.103938	719	0.058253	0.250762	0.0487604	1.19468	NA	aging	NA	PCB178 (ng/g)	pollutant	organochlorine	2	1	1	> BY & Bonf.	aging	organochlorine	6827	6	Pollutants	1
expo	LBX180	CD4TPP	NA	NA	NA	NA	NA	NA	NA	NA	2	2	NA	NA	0.032319	0.0572311	0.56471	0.580619	0.000855329	0.103692	720	0.032319	0.580619	0.0572311	0.56471	NA	aging	NA	PCB180 (ng/g)	pollutant	organochlorine	2	1	1	> BY & Bonf.	aging	organochlorine	6827	6	Pollutants	1
expo	LBX183	CD4TPP	NA	NA	NA	NA	NA	NA	NA	NA	2	2	NA	NA	0.0740613	0.0438729	1.68809	0.11207	0.00464112	0.106792	721	0.0740613	0.11207	0.0438729	1.68809	NA	aging	NA	PCB183 (ng/g)	pollutant	organochlorine	2	1	1	> BY & Bonf.	aging	organochlorine	6827	6	Pollutants	1
expo	LBX187	CD4TPP	NA	NA	NA	NA	NA	NA	NA	NA	2	2	NA	NA	0.0252967	0.0567423	0.445816	0.662097	0.00050192	0.104054	722	0.0252967	0.662097	0.0567423	0.445816	NA	aging	NA	PCB187 (ng/g)	pollutant	organochlorine	2	1	1	> BY & Bonf.	aging	organochlorine	6827	6	Pollutants	1
expo	LBXB12	CD4TPP	NA	NA	NA	NA	NA	NA	NA	NA	2	2	NA	NA	-0.0959747	0.0315135	-3.04551	0.00817803	0.00903404	0.119321	2231	-0.0959747	0.00817803	0.0315135	-3.04551	NA	aging	NA	Vitamin B12 ( pg/mL)	nutrients	dietary biomarker	2	0.471791	1	> BY & Bonf.	aging	dietary biomarker	8670	1	Dietary Interview+Behavior	1
expo	LBXBCD	CD4TPP	NA	NA	NA	NA	NA	NA	NA	NA	2	2	NA	NA	-0.0552424	0.021779	-2.5365	0.0227998	0.0028669	0.113447	2231	-0.0552424	0.0227998	0.021779	-2.5365	NA	aging	NA	Cadmium (ug/L)	pollutant	heavy metals	2	1	1	> BY & Bonf.	aging	heavy metals	7713	2	Smoking+Hydrocarbon+Metals	1
expo	LBXBPB	CD4TPP	NA	NA	NA	NA	NA	NA	NA	NA	2	2	NA	NA	0.0115651	0.030637	0.377488	0.711099	0.000114293	0.111049	2231	0.0115651	0.711099	0.030637	0.377488	NA	aging	NA	Lead (ug/dL)	pollutant	heavy metals	2	1	1	> BY & Bonf.	aging	heavy metals	7713	2	Smoking+Hydrocarbon+Metals	1
expo	LBXCOT	CD4TPP	NA	NA	NA	NA	NA	NA	NA	NA	2	2	NA	NA	0.015173	0.0304162	0.498845	0.625124	0.000199527	0.115395	2184	0.015173	0.625124	0.0304162	0.498845	NA	aging	NA	Cotinine (ng/mL)	smoking	smoking biomarker	2	1	1	> BY & Bonf.	aging	smoking biomarker	1440	2	Smoking+Hydrocarbon+Metals	1
expo	LBXD01	CD4TPP	NA	NA	NA	NA	NA	NA	NA	NA	2	2	NA	NA	0.0343669	0.0622756	0.551851	0.589178	0.00100301	0.122705	682	0.0343669	0.589178	0.0622756	0.551851	NA	aging	NA	1,2,3,7,8-Pentachlorodibenzo-p-dioxin (pncdd) (fg/g)	pollutant	organochlorine	2	1	1	> BY & Bonf.	aging	organochlorine	6827	6	Pollutants	1
expo	LBXD03	CD4TPP	NA	NA	NA	NA	NA	NA	NA	NA	2	2	NA	NA	-0.012914	0.0739277	-0.174685	0.863663	0.000115054	0.11973	678	-0.012914	0.863663	0.0739277	-0.174685	NA	aging	NA	1,2,3,6,7,8-Hexachlorodibenzo-p-dioxin (hxcdd)(fg/g)	pollutant	organochlorine	2	1	1	> BY & Bonf.	aging	organochlorine	6827	6	Pollutants	1
expo	LBXD04	CD4TPP	NA	NA	NA	NA	NA	NA	NA	NA	2	2	NA	NA	0.0664609	0.0641681	1.03573	0.316738	0.00384839	0.126531	674	0.0664609	0.316738	0.0641681	1.03573	NA	aging	NA	1,2,3,7,8,9-Hexachlorodibenzo-p-dioxin (hxcdd) (fg/g)	pollutant	organochlorine	2	1	1	> BY & Bonf.	aging	organochlorine	6827	6	Pollutants	1
expo	LBXD05	CD4TPP	NA	NA	NA	NA	NA	NA	NA	NA	2	2	NA	NA	-0.049774	0.0558905	-0.890563	0.387225	0.00222663	0.111289	672	-0.049774	0.387225	0.0558905	-0.890563	NA	aging	NA	1,2,3,4,6,7,8-Heptachlororodibenzo-p-dioxin (hpcdd) (fg/g)	pollutant	organochlorine	2	1	1	> BY & Bonf.	aging	organochlorine	6827	6	Pollutants	1
expo	LBXD07	CD4TPP	NA	NA	NA	NA	NA	NA	NA	NA	2	2	NA	NA	-0.071184	0.0660937	-1.07702	0.29849	0.0039564	0.116535	663	-0.071184	0.29849	0.0660937	-1.07702	NA	aging	NA	1,2,3,4,6,7,8,9-Octachlorodibenzo-p-dioxin (ocdd) (fg/g)	pollutant	organochlorine	2	1	1	> BY & Bonf.	aging	organochlorine	6827	6	Pollutants	1
expo	LBXF01	CD4TPP	NA	NA	NA	NA	NA	NA	NA	NA	2	2	NA	NA	-0.12126	0.0647412	-1.87299	0.0806908	0.00799323	0.112734	678	-0.12126	0.0806908	0.0647412	-1.87299	NA	aging	NA	2,3,7,8,-Tetrachlorodibenzofuran (tcdf) (fg/g)	pollutant	organochlorine	2	1	1	> BY & Bonf.	aging	organochlorine	6827	6	Pollutants	1
expo	LBXF02	CD4TPP	NA	NA	NA	NA	NA	NA	NA	NA	2	2	NA	NA	-0.0398247	0.0475692	-0.837195	0.415623	0.00096484	0.11517	683	-0.0398247	0.415623	0.0475692	-0.837195	NA	aging	NA	1,2,3,7,8-Pentachlorodibenzofuran (pncdf) (fg/g)	pollutant	organochlorine	2	1	1	> BY & Bonf.	aging	organochlorine	6827	6	Pollutants	1
expo	LBXF03	CD4TPP	NA	NA	NA	NA	NA	NA	NA	NA	2	2	NA	NA	0.0823391	0.0433546	1.8992	0.0769425	0.00589039	0.126963	678	0.0823391	0.0769425	0.0433546	1.8992	NA	aging	NA	2,3,4,7,8-Pentachlorodibenzofuran (pncdf) (fg/g)	pollutant	organochlorine	2	1	1	> BY & Bonf.	aging	organochlorine	6827	6	Pollutants	1
expo	LBXF04	CD4TPP	NA	NA	NA	NA	NA	NA	NA	NA	2	2	NA	NA	-0.0364209	0.0462984	-0.786655	0.443735	0.00116494	0.11867	675	-0.0364209	0.443735	0.0462984	-0.786655	NA	aging	NA	1,2,3,4,7,8-Hexachlorodibenzofuran (hxcdf) (fg/g)	pollutant	organochlorine	2	1	1	> BY & Bonf.	aging	organochlorine	6827	6	Pollutants	1
expo	LBXF05	CD4TPP	NA	NA	NA	NA	NA	NA	NA	NA	2	2	NA	NA	-0.00807574	0.0387258	-0.208537	0.837615	5.57386e-05	0.124131	682	-0.00807574	0.837615	0.0387258	-0.208537	NA	aging	NA	1,2,3,6,7,8-Hexachlorodibenzofuran (hxcdf) (fg/g)	pollutant	organochlorine	2	1	1	> BY & Bonf.	aging	organochlorine	6827	6	Pollutants	1
expo	LBXF06	CD4TPP	NA	NA	NA	NA	NA	NA	NA	NA	2	2	NA	NA	-0.121308	0.0426981	-2.84107	0.0123882	0.00993392	0.105574	667	-0.121308	0.0123882	0.0426981	-2.84107	NA	aging	NA	1,2,3,7,8,9-Hexachlorodibenzofuran (hxcdf) (fg/g)	pollutant	organochlorine	2	0.651227	1	> BY & Bonf.	aging	organochlorine	6827	6	Pollutants	1
expo	LBXF07	CD4TPP	NA	NA	NA	NA	NA	NA	NA	NA	2	2	NA	NA	0.0103455	0.0562892	0.183793	0.856637	8.5725e-05	0.123717	673	0.0103455	0.856637	0.0562892	0.183793	NA	aging	NA	2,3,4,6,7,8-Hexchlorodibenzofuran (hxcdf) (fg/g)	pollutant	organochlorine	2	1	1	> BY & Bonf.	aging	organochlorine	6827	6	Pollutants	1
expo	LBXF08	CD4TPP	NA	NA	NA	NA	NA	NA	NA	NA	2	2	NA	NA	-0.0228568	0.0419735	-0.544552	0.594066	0.000425601	0.115204	646	-0.0228568	0.594066	0.0419735	-0.544552	NA	aging	NA	1,2,3,4,6,7,8-Heptachlorodibenzofuran (hpcdf) (fg/g)	pollutant	organochlorine	2	1	1	> BY & Bonf.	aging	organochlorine	6827	6	Pollutants	1
expo	LBXF10	CD4TPP	NA	NA	NA	NA	NA	NA	NA	NA	2	2	NA	NA	-0.0567656	0.0511933	-1.10885	0.284958	0.00302674	0.117981	664	-0.0567656	0.284958	0.0511933	-1.10885	NA	aging	NA	1,2,3,4,6,7,8,9-Octachlorodibenzofuran (ocdf) (fg/g)	pollutant	organochlorine	2	1	1	> BY & Bonf.	aging	organochlorine	6827	6	Pollutants	1
expo	LBXGHC	CD4TPP	NA	NA	NA	NA	NA	NA	NA	NA	2	2	NA	NA	-0.0531705	0.0378849	-1.40348	0.180837	0.00155526	0.106945	686	-0.0531705	0.180837	0.0378849	-1.40348	NA	aging	NA	Gamma-hexachloro-cyclohexane (ng/g)	pollutant	organochlorine	2	1	1	> BY & Bonf.	aging	organochlorine	6827	6	Pollutants	1
expo	LBXGTC	CD4TPP	NA	NA	NA	NA	NA	NA	NA	NA	2	2	NA	NA	-0.0333993	0.0273512	-1.22113	0.240886	0.000995712	0.115397	2061	-0.0333993	0.240886	0.0273512	-1.22113	NA	aging	NA	g-tocopherol(ug/dL)	nutrients	dietary biomarker	2	1	1	> BY & Bonf.	aging	dietary biomarker	8670	1	Dietary Interview+Behavior	1
expo2	LBXHA	CD4TPP	NA	NA	NA	NA	NA	NA	NA	NA	2	2	NA	NA	-0.00204646	0.0603629	-0.0339026	0.973402	8.52674e-07	0.112254	2233	-0.00204646	0.973402	0.0603629	-0.0339026	NA	aging	NA	Hepatitis A Antibody (Anti-HAV)	infection	NA	2	1	1	> BY & Bonf.	aging	infection	7393	3	Infection	1
expo2	LBXHBC	CD4TPP	NA	NA	NA	NA	NA	NA	NA	NA	2	2	NA	NA	0.031208	0.094362	0.330726	0.745426	6.43584e-05	0.115091	2230	0.031208	0.745426	0.094362	0.330726	NA	aging	NA	Hepatitis B core antibody	infection	NA	2	1	1	> BY & Bonf.	aging	infection	7393	3	Infection	1
expo2	LBXHBS	CD4TPP	NA	NA	NA	NA	NA	NA	NA	NA	2	2	NA	NA	-0.0593843	0.0744871	-0.797244	0.437748	0.000394674	0.114552	2230	-0.0593843	0.437748	0.0744871	-0.797244	NA	aging	NA	Hepatitis B Surface Antibody (Anti-HBs)	infection	NA	2	1	1	> BY & Bonf.	aging	infection	7393	3	Infection	1
expo	LBXHCB	CD4TPP	NA	NA	NA	NA	NA	NA	NA	NA	2	2	NA	NA	0.0361245	0.0755343	0.478252	0.639366	0.00017073	0.102882	683	0.0361245	0.639366	0.0755343	0.478252	NA	aging	NA	Hexachlorobenzene (ng/g)	pollutant	organochlorine	2	1	1	> BY & Bonf.	aging	organochlorine	6827	6	Pollutants	1
expo	LBXHPE	CD4TPP	NA	NA	NA	NA	NA	NA	NA	NA	2	2	NA	NA	0.0104131	0.0536695	0.194023	0.848761	9.69216e-05	0.104511	655	0.0104131	0.848761	0.0536695	0.194023	NA	aging	NA	Heptachlor Epoxide (ng/g)	pollutant	organochlorine	2	1	1	> BY & Bonf.	aging	organochlorine	6827	6	Pollutants	1
expo	LBXHXC	CD4TPP	NA	NA	NA	NA	NA	NA	NA	NA	2	2	NA	NA	0.0164221	0.0513964	0.319519	0.75374	0.000222281	0.126141	675	0.0164221	0.75374	0.0513964	0.319519	NA	aging	NA	3,3',4,4',5,5'-hexachlorobiphenyl (hxcb) (fg/g)	pollutant	organochlorine	2	1	1	> BY & Bonf.	aging	organochlorine	6827	6	Pollutants	1
expo	LBXMIR	CD4TPP	NA	NA	NA	NA	NA	NA	NA	NA	2	2	NA	NA	-0.0620234	0.0341179	-1.81791	0.0891032	0.00327376	0.109261	695	-0.0620234	0.0891032	0.0341179	-1.81791	NA	aging	NA	Mirex (ng/g)	pollutant	organochlorine	2	1	1	> BY & Bonf.	aging	organochlorine	6827	6	Pollutants	1
expo	LBXODT	CD4TPP	NA	NA	NA	NA	NA	NA	NA	NA	2	2	NA	NA	-0.00662697	0.0259115	-0.255755	0.801614	3.59682e-05	0.1039	666	-0.00662697	0.801614	0.0259115	-0.255755	NA	aging	NA	opDDT (ng/g)	pollutant	organochlorine	2	1	1	> BY & Bonf.	aging	organochlorine	6827	6	Pollutants	1
expo	LBXOXY	CD4TPP	NA	NA	NA	NA	NA	NA	NA	NA	2	2	NA	NA	-0.0287246	0.0472589	-0.607814	0.552403	0.000635771	0.0984693	656	-0.0287246	0.552403	0.0472589	-0.607814	NA	aging	NA	Oxychlordane (ng/g)	pollutant	organochlorine	2	1	1	> BY & Bonf.	aging	organochlorine	6827	6	Pollutants	1
expo	LBXPCB	CD4TPP	NA	NA	NA	NA	NA	NA	NA	NA	2	2	NA	NA	0.0352606	0.0549092	0.642162	0.530461	0.00106768	0.130859	677	0.0352606	0.530461	0.0549092	0.642162	NA	aging	NA	3,3',4,4',5-Pentachlorobiphenyl (pncb) (fg/g)	pollutant	organochlorine	2	1	1	> BY & Bonf.	aging	organochlorine	6827	6	Pollutants	1
expo	LBXPDE	CD4TPP	NA	NA	NA	NA	NA	NA	NA	NA	2	2	NA	NA	-0.00391919	0.0495565	-0.0790851	0.93801	1.15316e-05	0.103378	727	-0.00391919	0.93801	0.0495565	-0.0790851	NA	aging	NA	ppDDE (ng/g)	pollutant	organochlorine	2	1	1	> BY & Bonf.	aging	organochlorine	6827	6	Pollutants	1
expo	LBXPDT	CD4TPP	NA	NA	NA	NA	NA	NA	NA	NA	2	2	NA	NA	-0.0476265	0.0551686	-0.863291	0.401571	0.00166215	0.107603	678	-0.0476265	0.401571	0.0551686	-0.863291	NA	aging	NA	ppDDT (ng/g)	pollutant	organochlorine	2	1	1	> BY & Bonf.	aging	organochlorine	6827	6	Pollutants	1
expo	LBXRPL	CD4TPP	NA	NA	NA	NA	NA	NA	NA	NA	2	2	NA	NA	0.0313156	0.0250431	1.25047	0.230283	0.000906505	0.106737	1954	0.0313156	0.230283	0.0250431	1.25047	NA	aging	NA	Retinyl palmitate(ug/dL)	nutrients	dietary biomarker	2	1	1	> BY & Bonf.	aging	dietary biomarker	8670	1	Dietary Interview+Behavior	1
expo	LBXRST	CD4TPP	NA	NA	NA	NA	NA	NA	NA	NA	2	2	NA	NA	0.0625379	0.0400558	1.56127	0.140775	0.00381861	0.113419	1829	0.0625379	0.140775	0.0400558	1.56127	NA	aging	NA	Retinyl stearate(ug/dL)	nutrients	dietary biomarker	2	1	1	> BY & Bonf.	aging	dietary biomarker	8670	1	Dietary Interview+Behavior	1
expo	LBXTC2	CD4TPP	NA	NA	NA	NA	NA	NA	NA	NA	2	2	NA	NA	-0.164228	0.0500269	-3.2828	0.00503334	0.0127279	0.124228	671	-0.164228	0.00503334	0.0500269	-3.2828	NA	aging	NA	3,4,4',5-Tetrachlorobiphenyl (tcb) (fg/g)	pollutant	organochlorine	2	0.322383	1	> BY & Bonf.	aging	organochlorine	6827	6	Pollutants	1
expo	LBXTCD	CD4TPP	NA	NA	NA	NA	NA	NA	NA	NA	2	2	NA	NA	-0.114156	0.0549223	-2.0785	0.0552418	0.0110645	0.112566	676	-0.114156	0.0552418	0.0549223	-2.0785	NA	aging	NA	2,3,7,8-Tetrachlorodienzo-p-dioxin (tcdd) (fg/g)	pollutant	organochlorine	2	1	1	> BY & Bonf.	aging	organochlorine	6827	6	Pollutants	1
expo	LBXTNA	CD4TPP	NA	NA	NA	NA	NA	NA	NA	NA	2	2	NA	NA	0.0134144	0.0488575	0.274561	0.787399	0.00013934	0.102362	714	0.0134144	0.787399	0.0488575	0.274561	NA	aging	NA	Trans-nonachlor (ng/g)	pollutant	organochlorine	2	1	1	> BY & Bonf.	aging	organochlorine	6827	6	Pollutants	1
expo	LBXVIA	CD4TPP	NA	NA	NA	NA	NA	NA	NA	NA	2	2	NA	NA	0.000649106	0.0313023	0.0207367	0.983729	3.86674e-07	0.114862	2229	0.000649106	0.983729	0.0313023	0.0207367	NA	aging	NA	Retinol(ug/dL)	nutrients	dietary biomarker	2	1	1	> BY & Bonf.	aging	dietary biomarker	8670	1	Dietary Interview+Behavior	1
expo	LBXVIE	CD4TPP	NA	NA	NA	NA	NA	NA	NA	NA	2	2	NA	NA	0.00291382	0.027849	0.104629	0.918056	7.59329e-06	0.117693	2217	0.00291382	0.918056	0.027849	0.104629	NA	aging	NA	Vitamin E (ug/dL)	nutrients	dietary biomarker	2	1	1	> BY & Bonf.	aging	dietary biomarker	8670	1	Dietary Interview+Behavior	1
expo1	SMQ_current_ever_never	CD4TPP	NA	NA	NA	NA	NA	NA	NA	NA	2	2	NA	NA	0.108439	0.0503585	2.15334	0.0492095	0.00295943	0.114092	2228	0.108439	0.0492095	0.0503585	2.15334	NA	aging	NA	Smoking: current, ever, never	smoking	smoking behavior	2	1	1	> BY & Bonf.	aging	smoking behavior	4704	2	Smoking+Hydrocarbon+Metals	1
expo2	SMQ_current_ever_never	CD4TPP	NA	NA	NA	NA	NA	NA	NA	NA	2	2	NA	NA	0.123347	0.0694632	1.77572	0.0975112	0.00295943	0.114092	2228	0.123347	0.0975112	0.0694632	1.77572	NA	aging	NA	Smoking: current, ever, never	smoking	smoking behavior	2	1	1	> BY & Bonf.	aging	smoking behavior	4704	2	Smoking+Hydrocarbon+Metals	1
expo	SMQ_how_long_since_quit_years	CD4TPP	NA	NA	NA	NA	NA	NA	NA	NA	2	2	NA	NA	0.0314022	0.0330284	0.950763	0.356794	0.00089294	0.150903	863	0.0314022	0.356794	0.0330284	0.950763	NA	aging	NA	How long since quit	smoking	smoking behavior	2	1	1	> BY & Bonf.	aging	smoking behavior	4704	2	Smoking+Hydrocarbon+Metals	1
expo	URX25T	CD4TPP	NA	NA	NA	NA	NA	NA	NA	NA	2	2	NA	NA	-0.000625638	0.0478693	-0.0130697	0.989771	2.54459e-07	0.118094	468	-0.000625638	0.989771	0.0478693	-0.0130697	NA	aging	NA	2,4,5-T (ug/L) result	pollutant	priority pesticide	2	1	1	> BY & Bonf.	aging	priority pesticide	2782	6	Pollutants	1
expo	URX4FP	CD4TPP	NA	NA	NA	NA	NA	NA	NA	NA	2	2	NA	NA	-0.0482805	0.029646	-1.62857	0.125692	0.00217123	0.121858	470	-0.0482805	0.125692	0.029646	-1.62857	NA	aging	NA	4-fluoro-3-phenoxybenzoic (ug/L) acid	pollutant	priority pesticide	2	1	1	> BY & Bonf.	aging	priority pesticide	2782	6	Pollutants	1
expo	URXCCC	CD4TPP	NA	NA	NA	NA	NA	NA	NA	NA	2	2	NA	NA	-0.00123025	0.0595083	-0.0206736	0.983798	1.26625e-06	0.119877	471	-0.00123025	0.983798	0.0595083	-0.0206736	NA	aging	NA	cis-3-(2,2-dichlorovinyl)-2,2-dimethylcyclopropane carboxylic acid	pollutant	priority pesticide	2	1	1	> BY & Bonf.	aging	priority pesticide	2782	6	Pollutants	1
expo	URXCPM	CD4TPP	NA	NA	NA	NA	NA	NA	NA	NA	2	2	NA	NA	-0.0246769	0.0594899	-0.414809	0.684568	0.000399416	0.115621	465	-0.0246769	0.684568	0.0594899	-0.414809	NA	aging	NA	3,5,6-trichloropyridinol (ug/L) result	pollutant	priority pesticide	2	1	1	> BY & Bonf.	aging	priority pesticide	2782	6	Pollutants	1
expo	URXDAZ	CD4TPP	NA	NA	NA	NA	NA	NA	NA	NA	2	2	NA	NA	-0.039618	0.0582727	-0.679872	0.508512	0.00137909	0.152105	744	-0.039618	0.508512	0.0582727	-0.679872	NA	aging	NA	Daidzein (ng/mL)	nutrients	dietary biomarker	2	1	1	> BY & Bonf.	aging	dietary biomarker	8670	1	Dietary Interview+Behavior	1
expo	URXDEE	CD4TPP	NA	NA	NA	NA	NA	NA	NA	NA	2	2	NA	NA	0.0977167	0.0444428	2.19871	0.0452099	0.00692228	0.127015	471	0.0977167	0.0452099	0.0444428	2.19871	NA	aging	NA	DEET (ug/L)	pollutant	deet	2	1	1	> BY & Bonf.	aging	amine/amide	1195	6	Pollutants	1
expo	URXDIZ	CD4TPP	NA	NA	NA	NA	NA	NA	NA	NA	2	2	NA	NA	0.00374904	0.0546801	0.0685631	0.946307	1.22054e-05	0.117457	468	0.00374904	0.946307	0.0546801	0.0685631	NA	aging	NA	Oxypyrimidine (ug/L) result	pollutant	priority pesticide	2	1	1	> BY & Bonf.	aging	priority pesticide	2782	6	Pollutants	1
expo	URXDMA	CD4TPP	NA	NA	NA	NA	NA	NA	NA	NA	2	2	NA	NA	-0.0239627	0.0417561	-0.573873	0.575848	0.00055535	0.157526	711	-0.0239627	0.575848	0.0417561	-0.573873	NA	aging	NA	o-Desmethylangolensin (O-DMA) (ng/mL)	nutrients	dietary biomarker	2	1	1	> BY & Bonf.	aging	dietary biomarker	8670	1	Dietary Interview+Behavior	1
expo	URXEQU	CD4TPP	NA	NA	NA	NA	NA	NA	NA	NA	2	2	NA	NA	-0.0945896	0.0427326	-2.21352	0.045356	0.00771749	0.168947	705	-0.0945896	0.045356	0.0427326	-2.21352	NA	aging	NA	Equol (ng/mL)	nutrients	dietary biomarker	2	1	1	> BY & Bonf.	aging	dietary biomarker	8670	1	Dietary Interview+Behavior	1
expo	URXETD	CD4TPP	NA	NA	NA	NA	NA	NA	NA	NA	2	2	NA	NA	-0.0943837	0.0377146	-2.50258	0.0264599	0.00806038	0.158339	737	-0.0943837	0.0264599	0.0377146	-2.50258	NA	aging	NA	Enterodiol (ng/mL)	nutrients	dietary biomarker	2	1	1	> BY & Bonf.	aging	dietary biomarker	8670	1	Dietary Interview+Behavior	1
expo	URXETL	CD4TPP	NA	NA	NA	NA	NA	NA	NA	NA	2	2	NA	NA	-0.0901238	0.0378406	-2.38167	0.033204	0.00775157	0.154725	744	-0.0901238	0.033204	0.0378406	-2.38167	NA	aging	NA	Enterolactone (ng/mL)	nutrients	dietary biomarker	2	1	1	> BY & Bonf.	aging	dietary biomarker	8670	1	Dietary Interview+Behavior	1
expo	URXGNS	CD4TPP	NA	NA	NA	NA	NA	NA	NA	NA	2	2	NA	NA	-0.0661543	0.0511195	-1.29411	0.218145	0.00361963	0.150503	744	-0.0661543	0.218145	0.0511195	-1.29411	NA	aging	NA	Genistein (ng/mL)	nutrients	dietary biomarker	2	1	1	> BY & Bonf.	aging	dietary biomarker	8670	1	Dietary Interview+Behavior	1
expo	URXMBP	CD4TPP	NA	NA	NA	NA	NA	NA	NA	NA	2	2	NA	NA	-0.0809315	0.0728367	-1.11114	0.286638	0.00432106	0.155194	741	-0.0809315	0.286638	0.0728367	-1.11114	NA	aging	NA	Mono-n-butyl phthalate (ng/mL)	pollutant	phthalates	2	1	1	> BY & Bonf.	aging	phthalates	4536	4	Consumables	1
expo	URXMCP	CD4TPP	NA	NA	NA	NA	NA	NA	NA	NA	2	2	NA	NA	0.0514916	0.0361201	1.42557	0.17756	0.00216685	0.153761	741	0.0514916	0.17756	0.0361201	1.42557	NA	aging	NA	Mono-cyclohexyl phthalate (ng/mL)	pollutant	phthalates	2	1	1	> BY & Bonf.	aging	phthalates	4536	4	Consumables	1
expo	URXMEP	CD4TPP	NA	NA	NA	NA	NA	NA	NA	NA	2	2	NA	NA	0.0424708	0.0490824	0.865296	0.402562	0.0014093	0.15073	739	0.0424708	0.402562	0.0490824	0.865296	NA	aging	NA	Mono-ethyl phthalate (ng/mL)	pollutant	phthalates	2	1	1	> BY & Bonf.	aging	phthalates	4536	4	Consumables	1
expo	URXMHP	CD4TPP	NA	NA	NA	NA	NA	NA	NA	NA	2	2	NA	NA	-0.0421867	0.0541393	-0.779225	0.4498	0.00142014	0.153306	741	-0.0421867	0.4498	0.0541393	-0.779225	NA	aging	NA	Mono-(2-ethyl)-hexyl phthalate (ng/mL)	pollutant	phthalates	2	1	1	> BY & Bonf.	aging	phthalates	4536	4	Consumables	1
expo	URXMNP	CD4TPP	NA	NA	NA	NA	NA	NA	NA	NA	2	2	NA	NA	-0.03795	0.0388817	-0.976038	0.346859	0.00139402	0.152176	741	-0.03795	0.346859	0.0388817	-0.976038	NA	aging	NA	Mono-isononyl phthalate (ng/mL)	pollutant	phthalates	2	1	1	> BY & Bonf.	aging	phthalates	4536	4	Consumables	1
expo	URXMOP	CD4TPP	NA	NA	NA	NA	NA	NA	NA	NA	2	2	NA	NA	-0.000544341	0.0114511	-0.047536	0.962809	2.87507e-07	0.151796	741	-0.000544341	0.962809	0.0114511	-0.047536	NA	aging	NA	Mono-n-octyl phthalate (ng/mL)	pollutant	phthalates	2	1	1	> BY & Bonf.	aging	phthalates	4536	4	Consumables	1
expo	URXMZP	CD4TPP	NA	NA	NA	NA	NA	NA	NA	NA	2	2	NA	NA	-0.0390155	0.0743985	-0.524413	0.608818	0.00102614	0.150392	741	-0.0390155	0.608818	0.0743985	-0.524413	NA	aging	NA	Mono-benzyl phthalate (ng/mL)	pollutant	phthalates	2	1	1	> BY & Bonf.	aging	phthalates	4536	4	Consumables	1
expo	URXOP1	CD4TPP	NA	NA	NA	NA	NA	NA	NA	NA	2	2	NA	NA	-0.0539314	0.054836	-0.983504	0.342052	0.00277473	0.120582	466	-0.0539314	0.342052	0.054836	-0.983504	NA	aging	NA	Dimethylphosphate (ug/L)	pollutant	diakyl	2	1	1	> BY & Bonf.	aging	diakyl	2379	6	Pollutants	1
expo	URXOP2	CD4TPP	NA	NA	NA	NA	NA	NA	NA	NA	2	2	NA	NA	0.0859438	0.0610385	1.40803	0.18094	0.00636436	0.11963	466	0.0859438	0.18094	0.0610385	1.40803	NA	aging	NA	Diethylphosphate (ug/L)	pollutant	diakyl	2	1	1	> BY & Bonf.	aging	diakyl	2379	6	Pollutants	1
expo	URXOP3	CD4TPP	NA	NA	NA	NA	NA	NA	NA	NA	2	2	NA	NA	-0.0722899	0.0505697	-1.42951	0.174792	0.00457884	0.121665	465	-0.0722899	0.174792	0.0505697	-1.42951	NA	aging	NA	Dimethylthiophosphate (ug/L)	pollutant	diakyl	2	1	1	> BY & Bonf.	aging	diakyl	2379	6	Pollutants	1
expo	URXOP4	CD4TPP	NA	NA	NA	NA	NA	NA	NA	NA	2	2	NA	NA	-0.0161742	0.0691017	-0.234064	0.818323	0.000209175	0.115952	466	-0.0161742	0.818323	0.0691017	-0.234064	NA	aging	NA	Diethylthiophosphate (ug/L)	pollutant	diakyl	2	1	1	> BY & Bonf.	aging	diakyl	2379	6	Pollutants	1
expo	URXOP5	CD4TPP	NA	NA	NA	NA	NA	NA	NA	NA	2	2	NA	NA	-0.0410971	0.041453	-0.991413	0.338311	0.00154448	0.120392	465	-0.0410971	0.338311	0.041453	-0.991413	NA	aging	NA	Dimethyldithiophosphate (ug/L)	pollutant	diakyl	2	1	1	> BY & Bonf.	aging	diakyl	2379	6	Pollutants	1
expo	URXOP6	CD4TPP	NA	NA	NA	NA	NA	NA	NA	NA	2	2	NA	NA	0.0220076	0.0397363	0.553841	0.588425	0.000454794	0.120315	465	0.0220076	0.588425	0.0397363	0.553841	NA	aging	NA	Diethyldithiophosphate (ug/L)	pollutant	diakyl	2	1	1	> BY & Bonf.	aging	diakyl	2379	6	Pollutants	1
expo	URXOPM	CD4TPP	NA	NA	NA	NA	NA	NA	NA	NA	2	2	NA	NA	-0.00631469	0.0705334	-0.0895276	0.929931	3.00602e-05	0.120077	473	-0.00631469	0.929931	0.0705334	-0.0895276	NA	aging	NA	3-phenoxybenzoic (ug/L) acid result	pollutant	priority pesticide	2	1	1	> BY & Bonf.	aging	priority pesticide	2782	6	Pollutants	1
expo	URXPAR	CD4TPP	NA	NA	NA	NA	NA	NA	NA	NA	2	2	NA	NA	0.00888584	0.068352	0.130001	0.898415	6.07418e-05	0.11652	462	0.00888584	0.898415	0.068352	0.130001	NA	aging	NA	Paranitrophenol (ug/L) result	pollutant	priority pesticide	2	1	1	> BY & Bonf.	aging	priority pesticide	2782	6	Pollutants	1
expo	URXTCC	CD4TPP	NA	NA	NA	NA	NA	NA	NA	NA	2	2	NA	NA	0.0127288	0.0597087	0.213182	0.834258	0.000141381	0.120351	472	0.0127288	0.834258	0.0597087	0.213182	NA	aging	NA	trans-3-(2,2-dichlorovinyl)-2,2-dimethylcyclopropane carboxylic acid	pollutant	priority pesticide	2	1	1	> BY & Bonf.	aging	priority pesticide	2782	6	Pollutants	1
expo	URXUBA	CD4TPP	NA	NA	NA	NA	NA	NA	NA	NA	2	2	NA	NA	-0.0416557	0.0526692	-0.790894	0.442199	0.00143552	0.111523	665	-0.0416557	0.442199	0.0526692	-0.790894	NA	aging	NA	Barium, urine (ng/mL)	pollutant	heavy metals	2	1	1	> BY & Bonf.	aging	heavy metals	7713	2	Smoking+Hydrocarbon+Metals	1
expo	URXUBE	CD4TPP	NA	NA	NA	NA	NA	NA	NA	NA	2	2	NA	NA	-0.00668563	0.0286447	-0.233399	0.81883	4.32579e-05	0.115097	706	-0.00668563	0.81883	0.0286447	-0.233399	NA	aging	NA	Beryllium, urine (ng/mL)	pollutant	heavy metals	2	1	1	> BY & Bonf.	aging	heavy metals	7713	2	Smoking+Hydrocarbon+Metals	1
expo	URXUCO	CD4TPP	NA	NA	NA	NA	NA	NA	NA	NA	2	2	NA	NA	-0.029335	0.0506035	-0.579703	0.571327	0.000526039	0.10703	706	-0.029335	0.571327	0.0506035	-0.579703	NA	aging	NA	Cobalt, urine (ng/mL)	pollutant	heavy metals	2	1	1	> BY & Bonf.	aging	heavy metals	7713	2	Smoking+Hydrocarbon+Metals	1
expo	URXUCS	CD4TPP	NA	NA	NA	NA	NA	NA	NA	NA	2	2	NA	NA	0.0946276	0.0649958	1.4559	0.167477	0.00390093	0.115991	706	0.0946276	0.167477	0.0649958	1.4559	NA	aging	NA	Cesium, urine (ng/mL)	pollutant	heavy metals	2	1	1	> BY & Bonf.	aging	heavy metals	7713	2	Smoking+Hydrocarbon+Metals	1
expo	URXUMO	CD4TPP	NA	NA	NA	NA	NA	NA	NA	NA	2	2	NA	NA	-0.00496374	0.0773318	-0.0641876	0.949728	1.55105e-05	0.11787	674	-0.00496374	0.949728	0.0773318	-0.0641876	NA	aging	NA	Molybdenum, urine (ng/mL)	pollutant	heavy metals	2	1	1	> BY & Bonf.	aging	heavy metals	7713	2	Smoking+Hydrocarbon+Metals	1
expo	URXUPB	CD4TPP	NA	NA	NA	NA	NA	NA	NA	NA	2	2	NA	NA	-0.0252031	0.0526796	-0.478422	0.639735	0.000319255	0.112113	706	-0.0252031	0.639735	0.0526796	-0.478422	NA	aging	NA	Lead, urine (ng/mL)	pollutant	heavy metals	2	1	1	> BY & Bonf.	aging	heavy metals	7713	2	Smoking+Hydrocarbon+Metals	1
expo	URXUPT	CD4TPP	NA	NA	NA	NA	NA	NA	NA	NA	2	2	NA	NA	-0.00414494	0.00528296	-0.784587	0.445769	1.69137e-05	0.11485	706	-0.00414494	0.445769	0.00528296	-0.784587	NA	aging	NA	Platinum, urine (ng/mL)	pollutant	heavy metals	2	1	1	> BY & Bonf.	aging	heavy metals	7713	2	Smoking+Hydrocarbon+Metals	1
expo	URXUSB	CD4TPP	NA	NA	NA	NA	NA	NA	NA	NA	2	2	NA	NA	0.0171437	0.0729219	0.235097	0.817538	0.000194434	0.116613	682	0.0171437	0.817538	0.0729219	0.235097	NA	aging	NA	Antimony, urine (ng/mL)	pollutant	heavy metals	2	1	1	> BY & Bonf.	aging	heavy metals	7713	2	Smoking+Hydrocarbon+Metals	1
expo	URXUTL	CD4TPP	NA	NA	NA	NA	NA	NA	NA	NA	2	2	NA	NA	0.0535444	0.0423859	1.26326	0.227129	0.00150001	0.119339	696	0.0535444	0.227129	0.0423859	1.26326	NA	aging	NA	Thallium, urine (ng/mL)	pollutant	heavy metals	2	1	1	> BY & Bonf.	aging	heavy metals	7713	2	Smoking+Hydrocarbon+Metals	1
expo	URXUTU	CD4TPP	NA	NA	NA	NA	NA	NA	NA	NA	2	2	NA	NA	0.013717	0.0489702	0.280109	0.78349	0.000145946	0.116993	684	0.013717	0.78349	0.0489702	0.280109	NA	aging	NA	Tungsten, urine (ng/mL)	pollutant	heavy metals	2	1	1	> BY & Bonf.	aging	heavy metals	7713	2	Smoking+Hydrocarbon+Metals	1
expo	DRDTSODI	CD8TPP	NA	NA	NA	NA	NA	NA	NA	NA	2	2	NA	NA	-0.0389949	0.0319552	-1.2203	0.241189	0.0013057	0.0504267	2157	-0.0389949	0.241189	0.0319552	-1.2203	NA	aging	NA	Sodium (mg) (adjusted for salt use in food preparation)	nutrients	dietary interview	2	1	1	> BY & Bonf.	aging	dietary interview	39177	1	Dietary Interview+Behavior	1
expo	DRXTALCO	CD8TPP	NA	NA	NA	NA	NA	NA	NA	NA	2	2	NA	NA	0.0473276	0.024975	1.895	0.0789324	0.00197481	0.0547456	2157	0.0473276	0.0789324	0.024975	1.895	NA	aging	NA	Alcohol (gm)	nutrients	dietary interview	2	1	1	> BY & Bonf.	aging	dietary interview	39177	1	Dietary Interview+Behavior	1
expo	DRXTCAFF	CD8TPP	NA	NA	NA	NA	NA	NA	NA	NA	2	2	NA	NA	-0.0254714	0.0389775	-0.653491	0.524029	0.000589264	0.0520878	2157	-0.0254714	0.524029	0.0389775	-0.653491	NA	aging	NA	Caffeine (mg)	nutrients	dietary interview	2	1	1	> BY & Bonf.	aging	dietary interview	39177	1	Dietary Interview+Behavior	1
expo	DRXTCALC	CD8TPP	NA	NA	NA	NA	NA	NA	NA	NA	2	2	NA	NA	-0.096713	0.0337149	-2.86856	0.012388	0.00558631	0.0475715	2157	-0.096713	0.012388	0.0337149	-2.86856	NA	aging	NA	Calcium (mg)	nutrients	dietary interview	2	0.651227	1	> BY & Bonf.	aging	dietary interview	39177	1	Dietary Interview+Behavior	1
expo	DRXTCARB	CD8TPP	NA	NA	NA	NA	NA	NA	NA	NA	2	2	NA	NA	-0.0892223	0.0476566	-1.87219	0.0822178	0.00284404	0.0530346	2157	-0.0892223	0.0822178	0.0476566	-1.87219	NA	aging	NA	Carbohydrate (gm)	nutrients	dietary interview	2	1	1	> BY & Bonf.	aging	dietary interview	39177	1	Dietary Interview+Behavior	1
expo	DRXTCHOL	CD8TPP	NA	NA	NA	NA	NA	NA	NA	NA	2	2	NA	NA	-0.0573713	0.0345852	-1.65884	0.119375	0.00244296	0.0539686	2157	-0.0573713	0.119375	0.0345852	-1.65884	NA	aging	NA	Cholesterol (mg)	nutrients	dietary interview	2	1	1	> BY & Bonf.	aging	dietary interview	39177	1	Dietary Interview+Behavior	1
expo	DRXTCOPP	CD8TPP	NA	NA	NA	NA	NA	NA	NA	NA	2	2	NA	NA	-0.0565483	0.0292054	-1.93623	0.0732935	0.00163159	0.0509134	2157	-0.0565483	0.0732935	0.0292054	-1.93623	NA	aging	NA	Copper (mg)	nutrients	dietary interview	2	1	1	> BY & Bonf.	aging	dietary interview	39177	1	Dietary Interview+Behavior	1
expo	DRXTFIBE	CD8TPP	NA	NA	NA	NA	NA	NA	NA	NA	2	2	NA	NA	-0.00928159	0.0422001	-0.219942	0.829091	5.7911e-05	0.0518818	2157	-0.00928159	0.829091	0.0422001	-0.219942	NA	aging	NA	Dietary fiber (gm)	nutrients	dietary interview	2	1	1	> BY & Bonf.	aging	dietary interview	39177	1	Dietary Interview+Behavior	1
expo	DRXTFOLA	CD8TPP	NA	NA	NA	NA	NA	NA	NA	NA	2	2	NA	NA	-0.0285782	0.0318923	-0.896087	0.385356	0.000516491	0.0521037	2157	-0.0285782	0.385356	0.0318923	-0.896087	NA	aging	NA	Total Folate (mcg)	nutrients	dietary interview	2	1	1	> BY & Bonf.	aging	dietary interview	39177	1	Dietary Interview+Behavior	1
expo	DRXTIRON	CD8TPP	NA	NA	NA	NA	NA	NA	NA	NA	2	2	NA	NA	-0.064453	0.0303491	-2.12372	0.0519965	0.00243771	0.0495102	2157	-0.064453	0.0519965	0.0303491	-2.12372	NA	aging	NA	Iron (mg)	nutrients	dietary interview	2	1	1	> BY & Bonf.	aging	dietary interview	39177	1	Dietary Interview+Behavior	1
expo	DRXTKCAL	CD8TPP	NA	NA	NA	NA	NA	NA	NA	NA	2	2	NA	NA	-0.293252	0.0845045	-3.47026	0.0037505	0.00851415	0.0495415	2157	-0.293252	0.0037505	0.0845045	-3.47026	NA	aging	NA	Energy (kcal)	nutrients	dietary interview	2	0.255385	1	> BY & Bonf.	aging	dietary interview	39177	1	Dietary Interview+Behavior	0.459956
expo	DRXTM161	CD8TPP	NA	NA	NA	NA	NA	NA	NA	NA	2	2	NA	NA	-0.0437605	0.0339494	-1.28899	0.218293	0.0010807	0.0537379	2157	-0.0437605	0.218293	0.0339494	-1.28899	NA	aging	NA	MFA 16:1 (Hexadecenoic) (gm)	nutrients	dietary interview	2	1	1	> BY & Bonf.	aging	dietary interview	39177	1	Dietary Interview+Behavior	1
expo	DRXTM181	CD8TPP	NA	NA	NA	NA	NA	NA	NA	NA	2	2	NA	NA	-0.095263	0.0446643	-2.13287	0.0511208	0.00321419	0.0510121	2157	-0.095263	0.0511208	0.0446643	-2.13287	NA	aging	NA	MFA 18:1 (Octadecenoic) (gm)	nutrients	dietary interview	2	1	1	> BY & Bonf.	aging	dietary interview	39177	1	Dietary Interview+Behavior	1
expo	DRXTM201	CD8TPP	NA	NA	NA	NA	NA	NA	NA	NA	2	2	NA	NA	-0.00322821	0.0338738	-0.095301	0.925426	7.56698e-06	0.053195	2157	-0.00322821	0.925426	0.0338738	-0.095301	NA	aging	NA	MFA 20:1 (Eicosenoic) (gm)	nutrients	dietary interview	2	1	1	> BY & Bonf.	aging	dietary interview	39177	1	Dietary Interview+Behavior	1
expo	DRXTM221	CD8TPP	NA	NA	NA	NA	NA	NA	NA	NA	2	2	NA	NA	0.0302371	0.0236128	1.28054	0.221165	0.000833437	0.0533414	2157	0.0302371	0.221165	0.0236128	1.28054	NA	aging	NA	MFA 22:1 (Docosenoic) (gm)	nutrients	dietary interview	2	1	1	> BY & Bonf.	aging	dietary interview	39177	1	Dietary Interview+Behavior	1
expo	DRXTMAGN	CD8TPP	NA	NA	NA	NA	NA	NA	NA	NA	2	2	NA	NA	-0.0529795	0.0378259	-1.40062	0.183102	0.00122553	0.0495477	2157	-0.0529795	0.183102	0.0378259	-1.40062	NA	aging	NA	Magnesium (mg)	nutrients	dietary interview	2	1	1	> BY & Bonf.	aging	dietary interview	39177	1	Dietary Interview+Behavior	1
expo	DRXTMFAT	CD8TPP	NA	NA	NA	NA	NA	NA	NA	NA	2	2	NA	NA	-0.0949233	0.0442512	-2.1451	0.0499706	0.00317254	0.0512667	2157	-0.0949233	0.0499706	0.0442512	-2.1451	NA	aging	NA	Total monounsaturated fatty acids (gm)	nutrients	dietary interview	2	1	1	> BY & Bonf.	aging	dietary interview	39177	1	Dietary Interview+Behavior	1
expo	DRXTNIAC	CD8TPP	NA	NA	NA	NA	NA	NA	NA	NA	2	2	NA	NA	-0.0395198	0.0341753	-1.15638	0.266876	0.000873732	0.05085	2157	-0.0395198	0.266876	0.0341753	-1.15638	NA	aging	NA	Niacin (mg)	nutrients	dietary interview	2	1	1	> BY & Bonf.	aging	dietary interview	39177	1	Dietary Interview+Behavior	1
expo	DRXTP182	CD8TPP	NA	NA	NA	NA	NA	NA	NA	NA	2	2	NA	NA	-0.0150434	0.0348669	-0.431452	0.67271	0.000121817	0.0529195	2157	-0.0150434	0.67271	0.0348669	-0.431452	NA	aging	NA	PFA 18:2 (Octadecadienoic) (gm)	nutrients	dietary interview	2	1	1	> BY & Bonf.	aging	dietary interview	39177	1	Dietary Interview+Behavior	1
expo	DRXTP183	CD8TPP	NA	NA	NA	NA	NA	NA	NA	NA	2	2	NA	NA	-0.0039086	0.0354913	-0.110128	0.913871	8.71791e-06	0.0529662	2157	-0.0039086	0.913871	0.0354913	-0.110128	NA	aging	NA	PFA 18:3 (Octadecatrienoic) (gm)	nutrients	dietary interview	2	1	1	> BY & Bonf.	aging	dietary interview	39177	1	Dietary Interview+Behavior	1
expo	DRXTP184	CD8TPP	NA	NA	NA	NA	NA	NA	NA	NA	2	2	NA	NA	0.0184593	0.0324467	0.568912	0.578429	0.000329245	0.052996	2157	0.0184593	0.578429	0.0324467	0.568912	NA	aging	NA	PFA 18:4 (Octadecatetraenoic) (gm)	nutrients	dietary interview	2	1	1	> BY & Bonf.	aging	dietary interview	39177	1	Dietary Interview+Behavior	1
expo	DRXTP204	CD8TPP	NA	NA	NA	NA	NA	NA	NA	NA	2	2	NA	NA	-0.0129079	0.030577	-0.422146	0.67933	0.000137258	0.0533153	2157	-0.0129079	0.67933	0.030577	-0.422146	NA	aging	NA	PFA 20:4 (Eicosatetraenoic) (gm)	nutrients	dietary interview	2	1	1	> BY & Bonf.	aging	dietary interview	39177	1	Dietary Interview+Behavior	1
expo	DRXTP205	CD8TPP	NA	NA	NA	NA	NA	NA	NA	NA	2	2	NA	NA	-0.00747474	0.0278204	-0.268678	0.792096	4.98376e-05	0.0532274	2157	-0.00747474	0.792096	0.0278204	-0.268678	NA	aging	NA	PFA 20:5 (Eicosapentaenoic) (gm)	nutrients	dietary interview	2	1	1	> BY & Bonf.	aging	dietary interview	39177	1	Dietary Interview+Behavior	1
expo	DRXTP225	CD8TPP	NA	NA	NA	NA	NA	NA	NA	NA	2	2	NA	NA	-0.00560453	0.0238	-0.235484	0.817243	3.02276e-05	0.0532282	2157	-0.00560453	0.817243	0.0238	-0.235484	NA	aging	NA	PFA 22:5 (Docosapentaenoic) (gm)	nutrients	dietary interview	2	1	1	> BY & Bonf.	aging	dietary interview	39177	1	Dietary Interview+Behavior	1
expo	DRXTP226	CD8TPP	NA	NA	NA	NA	NA	NA	NA	NA	2	2	NA	NA	-0.0113698	0.0323645	-0.351304	0.730591	0.000117956	0.0530387	2157	-0.0113698	0.730591	0.0323645	-0.351304	NA	aging	NA	PFA 22:6 (Docosahexaenoic) (gm)	nutrients	dietary interview	2	1	1	> BY & Bonf.	aging	dietary interview	39177	1	Dietary Interview+Behavior	1
expo	DRXTPFAT	CD8TPP	NA	NA	NA	NA	NA	NA	NA	NA	2	2	NA	NA	-0.0186031	0.03449	-0.539377	0.598101	0.000183482	0.0529364	2157	-0.0186031	0.598101	0.03449	-0.539377	NA	aging	NA	Total polyunsaturated fatty acids (gm)	nutrients	dietary interview	2	1	1	> BY & Bonf.	aging	dietary interview	39177	1	Dietary Interview+Behavior	1
expo	DRXTPHOS	CD8TPP	NA	NA	NA	NA	NA	NA	NA	NA	2	2	NA	NA	-0.12875	0.0354421	-3.63269	0.00271651	0.00621363	0.0465604	2157	-0.12875	0.00271651	0.0354421	-3.63269	NA	aging	NA	Phosphorus (mg)	nutrients	dietary interview	2	0.197443	1	> BY & Bonf.	aging	dietary interview	39177	1	Dietary Interview+Behavior	0.388674
expo	DRXTPOTA	CD8TPP	NA	NA	NA	NA	NA	NA	NA	NA	2	2	NA	NA	-0.0522768	0.0435867	-1.19937	0.250288	0.00133165	0.0484235	2157	-0.0522768	0.250288	0.0435867	-1.19937	NA	aging	NA	Potassium (mg)	nutrients	dietary interview	2	1	1	> BY & Bonf.	aging	dietary interview	39177	1	Dietary Interview+Behavior	1
expo	DRXTPROT	CD8TPP	NA	NA	NA	NA	NA	NA	NA	NA	2	2	NA	NA	-0.0914221	0.0420089	-2.17626	0.0471498	0.00350768	0.051218	2157	-0.0914221	0.0471498	0.0420089	-2.17626	NA	aging	NA	Protein (gm)	nutrients	dietary interview	2	1	1	> BY & Bonf.	aging	dietary interview	39177	1	Dietary Interview+Behavior	1
expo	DRXTS040	CD8TPP	NA	NA	NA	NA	NA	NA	NA	NA	2	2	NA	NA	-0.0658096	0.0246125	-2.67383	0.0181634	0.00335384	0.0495726	2157	-0.0658096	0.0181634	0.0246125	-2.67383	NA	aging	NA	SFA 4:0 (Butanoic) (gm)	nutrients	dietary interview	2	0.87533	1	> BY & Bonf.	aging	dietary interview	39177	1	Dietary Interview+Behavior	1
expo	DRXTS060	CD8TPP	NA	NA	NA	NA	NA	NA	NA	NA	2	2	NA	NA	-0.0362259	0.0243922	-1.48514	0.159673	0.00104766	0.051519	2157	-0.0362259	0.159673	0.0243922	-1.48514	NA	aging	NA	SFA 6:0 (Hexanoic) (gm)	nutrients	dietary interview	2	1	1	> BY & Bonf.	aging	dietary interview	39177	1	Dietary Interview+Behavior	1
expo	DRXTS080	CD8TPP	NA	NA	NA	NA	NA	NA	NA	NA	2	2	NA	NA	-0.0742551	0.0285595	-2.60001	0.020977	0.00449321	0.052328	2157	-0.0742551	0.020977	0.0285595	-2.60001	NA	aging	NA	SFA 8:0 (Octanoic) (gm)	nutrients	dietary interview	2	0.975797	1	> BY & Bonf.	aging	dietary interview	39177	1	Dietary Interview+Behavior	1
expo	DRXTS100	CD8TPP	NA	NA	NA	NA	NA	NA	NA	NA	2	2	NA	NA	-0.0781445	0.0286814	-2.72457	0.0164454	0.00459367	0.0502079	2157	-0.0781445	0.0164454	0.0286814	-2.72457	NA	aging	NA	SFA 10:0 (Decanoic) (gm)	nutrients	dietary interview	2	0.810847	1	> BY & Bonf.	aging	dietary interview	39177	1	Dietary Interview+Behavior	1
expo	DRXTS120	CD8TPP	NA	NA	NA	NA	NA	NA	NA	NA	2	2	NA	NA	-0.0796853	0.0300502	-2.65174	0.0189646	0.00501527	0.051907	2157	-0.0796853	0.0189646	0.0300502	-2.65174	NA	aging	NA	SFA 12:0 (Dodecanoic) (gm)	nutrients	dietary interview	2	0.90451	1	> BY & Bonf.	aging	dietary interview	39177	1	Dietary Interview+Behavior	1
expo	DRXTS140	CD8TPP	NA	NA	NA	NA	NA	NA	NA	NA	2	2	NA	NA	-0.0891179	0.0324864	-2.74324	0.015854	0.0050863	0.0506343	2157	-0.0891179	0.015854	0.0324864	-2.74324	NA	aging	NA	SFA 14:0 (Tetradecanoic) (gm)	nutrients	dietary interview	2	0.787271	1	> BY & Bonf.	aging	dietary interview	39177	1	Dietary Interview+Behavior	1
expo	DRXTS160	CD8TPP	NA	NA	NA	NA	NA	NA	NA	NA	2	2	NA	NA	-0.0806135	0.0455525	-1.76968	0.0985467	0.00236157	0.0515401	2157	-0.0806135	0.0985467	0.0455525	-1.76968	NA	aging	NA	SFA 16:0 (Hexadecanoic) (gm)	nutrients	dietary interview	2	1	1	> BY & Bonf.	aging	dietary interview	39177	1	Dietary Interview+Behavior	1
expo	DRXTS180	CD8TPP	NA	NA	NA	NA	NA	NA	NA	NA	2	2	NA	NA	-0.0628824	0.039162	-1.6057	0.130653	0.00163407	0.0512487	2157	-0.0628824	0.130653	0.039162	-1.6057	NA	aging	NA	SFA 18:0 (Octadecanoic) (gm)	nutrients	dietary interview	2	1	1	> BY & Bonf.	aging	dietary interview	39177	1	Dietary Interview+Behavior	1
expo	DRXTSELE	CD8TPP	NA	NA	NA	NA	NA	NA	NA	NA	2	2	NA	NA	-0.119427	0.027041	-4.41653	0.000585888	0.00770871	0.0520467	2157	-0.119427	0.000585888	0.027041	-4.41653	NA	aging	NA	Selenium (mcg)	nutrients	dietary interview	2	0.0565553	1	> BY & Bonf.	aging	dietary interview	39177	1	Dietary Interview+Behavior	0.125742
expo	DRXTSFAT	CD8TPP	NA	NA	NA	NA	NA	NA	NA	NA	2	2	NA	NA	-0.0969923	0.0412264	-2.35268	0.0337906	0.00374923	0.0507868	2157	-0.0969923	0.0337906	0.0412264	-2.35268	NA	aging	NA	Total saturated fatty acids (gm)	nutrients	dietary interview	2	1	1	> BY & Bonf.	aging	dietary interview	39177	1	Dietary Interview+Behavior	1
expo	DRXTTFAT	CD8TPP	NA	NA	NA	NA	NA	NA	NA	NA	2	2	NA	NA	-0.0910868	0.0484939	-1.87832	0.0813238	0.00259323	0.0507956	2157	-0.0910868	0.0813238	0.0484939	-1.87832	NA	aging	NA	Total fat (gm)	nutrients	dietary interview	2	1	1	> BY & Bonf.	aging	dietary interview	39177	1	Dietary Interview+Behavior	1
expo	DRXTTHEO	CD8TPP	NA	NA	NA	NA	NA	NA	NA	NA	2	2	NA	NA	0.0362002	0.0282235	1.28263	0.220452	0.00122633	0.0540699	2157	0.0362002	0.220452	0.0282235	1.28263	NA	aging	NA	Theobromine (mg)	nutrients	dietary interview	2	1	1	> BY & Bonf.	aging	dietary interview	39177	1	Dietary Interview+Behavior	1
expo	DRXTVB1	CD8TPP	NA	NA	NA	NA	NA	NA	NA	NA	2	2	NA	NA	-0.0417261	0.0388911	-1.07289	0.301464	0.000995493	0.050716	2157	-0.0417261	0.301464	0.0388911	-1.07289	NA	aging	NA	Thiamin (Vitamin B1) (mg)	nutrients	dietary interview	2	1	1	> BY & Bonf.	aging	dietary interview	39177	1	Dietary Interview+Behavior	1
expo	DRXTVB12	CD8TPP	NA	NA	NA	NA	NA	NA	NA	NA	2	2	NA	NA	-0.0859834	0.0316678	-2.71517	0.0167514	0.00543477	0.0482036	2157	-0.0859834	0.0167514	0.0316678	-2.71517	NA	aging	NA	Vitamin B12 (mcg)	nutrients	dietary interview	2	0.822664	1	> BY & Bonf.	aging	dietary interview	39177	1	Dietary Interview+Behavior	1
expo	DRXTVB2	CD8TPP	NA	NA	NA	NA	NA	NA	NA	NA	2	2	NA	NA	-0.0565883	0.0375307	-1.50779	0.15384	0.00158455	0.0461817	2157	-0.0565883	0.15384	0.0375307	-1.50779	NA	aging	NA	Riboflavin (Vitamin B2) (mg)	nutrients	dietary interview	2	1	1	> BY & Bonf.	aging	dietary interview	39177	1	Dietary Interview+Behavior	1
expo	DRXTVB6	CD8TPP	NA	NA	NA	NA	NA	NA	NA	NA	2	2	NA	NA	-0.0273354	0.0275595	-0.991872	0.338095	0.000458766	0.0510531	2157	-0.0273354	0.338095	0.0275595	-0.991872	NA	aging	NA	Vitamin B6 (mg)	nutrients	dietary interview	2	1	1	> BY & Bonf.	aging	dietary interview	39177	1	Dietary Interview+Behavior	1
expo	DRXTVC	CD8TPP	NA	NA	NA	NA	NA	NA	NA	NA	2	2	NA	NA	-0.0330509	0.0373178	-0.885661	0.390759	0.000925727	0.051932	2157	-0.0330509	0.390759	0.0373178	-0.885661	NA	aging	NA	Vitamin C (mg)	nutrients	dietary interview	2	1	1	> BY & Bonf.	aging	dietary interview	39177	1	Dietary Interview+Behavior	1
expo	DRXTZINC	CD8TPP	NA	NA	NA	NA	NA	NA	NA	NA	2	2	NA	NA	-0.0521274	0.0298436	-1.74669	0.102583	0.00147389	0.0501171	2157	-0.0521274	0.102583	0.0298436	-1.74669	NA	aging	NA	Zinc (mg)	nutrients	dietary interview	2	1	1	> BY & Bonf.	aging	dietary interview	39177	1	Dietary Interview+Behavior	1
expo	LBDB12SI	CD8TPP	NA	NA	NA	NA	NA	NA	NA	NA	2	2	NA	NA	0.0399854	0.062082	0.644073	0.529254	0.00156809	0.056227	2231	0.0399854	0.529254	0.062082	0.644073	NA	aging	NA	Vitamin B12 (pmol/L)	nutrients	dietary biomarker	2	1	1	> BY & Bonf.	aging	dietary biomarker	8670	1	Dietary Interview+Behavior	1
expo2	LBDHBG	CD8TPP	NA	NA	NA	NA	NA	NA	NA	NA	2	2	NA	NA	0.172834	0.356982	0.484153	0.63527	4.61312e-05	0.0566101	2230	0.172834	0.63527	0.356982	0.484153	NA	aging	NA	Hepatitis B surface antigen	infection	NA	2	1	1	> BY & Bonf.	aging	infection	7393	3	Infection	1
expo2	LBDHCV	CD8TPP	NA	NA	NA	NA	NA	NA	NA	NA	2	2	NA	NA	-0.15184	0.194645	-0.780085	0.448329	0.000241957	0.0557556	2233	-0.15184	0.448329	0.194645	-0.780085	NA	aging	NA	Hepatitis C antibody (confirmed)	infection	NA	2	1	1	> BY & Bonf.	aging	infection	7393	3	Infection	1
expo5	LBDHCV	CD8TPP	NA	NA	NA	NA	NA	NA	NA	NA	2	2	NA	NA	-0.0965382	0.275244	-0.350737	0.731007	0.000241957	0.0557556	2233	-0.0965382	0.731007	0.275244	-0.350737	NA	aging	NA	Hepatitis C antibody (confirmed)	infection	NA	2	1	1	> BY & Bonf.	aging	infection	7393	3	Infection	1
expo2	LBDHD	CD8TPP	NA	NA	NA	NA	NA	NA	NA	NA	2	2	NA	NA	0.672104	0.123845	5.42697	7.00335e-05	0.000348865	0.0566552	2230	0.672104	7.00335e-05	0.123845	5.42697	NA	aging	NA	Hepatitis D (anti-HDV)	infection	NA	2	0.00945229	1	BY<0.05	aging	infection	7393	3	Infection	0.0601217
expo	LBX052	CD8TPP	NA	NA	NA	NA	NA	NA	NA	NA	2	2	NA	NA	-0.0178689	0.0819591	-0.218022	0.83035	8.9257e-05	0.0625211	678	-0.0178689	0.83035	0.0819591	-0.218022	NA	aging	NA	PCB52 (ng/g)	pollutant	organochlorine	2	1	1	> BY & Bonf.	aging	organochlorine	6827	6	Pollutants	1
expo	LBX066	CD8TPP	NA	NA	NA	NA	NA	NA	NA	NA	2	2	NA	NA	-0.0370459	0.0385141	-0.961877	0.351362	0.00118027	0.0688502	717	-0.0370459	0.351362	0.0385141	-0.961877	NA	aging	NA	PCB66 (ng/g)	pollutant	organochlorine	2	1	1	> BY & Bonf.	aging	organochlorine	6827	6	Pollutants	1
expo	LBX074	CD8TPP	NA	NA	NA	NA	NA	NA	NA	NA	2	2	NA	NA	0.0132849	0.063572	0.208973	0.837281	0.000115888	0.0725424	722	0.0132849	0.837281	0.063572	0.208973	NA	aging	NA	PCB74 (ng/g)	pollutant	organochlorine	2	1	1	> BY & Bonf.	aging	organochlorine	6827	6	Pollutants	1
expo	LBX099	CD8TPP	NA	NA	NA	NA	NA	NA	NA	NA	2	2	NA	NA	0.0279296	0.056897	0.49088	0.630615	0.000636357	0.0672197	711	0.0279296	0.630615	0.056897	0.49088	NA	aging	NA	PCB99 (ng/g)	pollutant	organochlorine	2	1	1	> BY & Bonf.	aging	organochlorine	6827	6	Pollutants	1
expo	LBX101	CD8TPP	NA	NA	NA	NA	NA	NA	NA	NA	2	2	NA	NA	-0.0142715	0.0731184	-0.195184	0.847868	3.67971e-05	0.0697812	723	-0.0142715	0.847868	0.0731184	-0.195184	NA	aging	NA	PCB101 (ng/g)	pollutant	organochlorine	2	1	1	> BY & Bonf.	aging	organochlorine	6827	6	Pollutants	1
expo	LBX105	CD8TPP	NA	NA	NA	NA	NA	NA	NA	NA	2	2	NA	NA	0.0573119	0.0514461	1.11402	0.282804	0.0026109	0.0750882	720	0.0573119	0.282804	0.0514461	1.11402	NA	aging	NA	PCB105 (ng/g)	pollutant	organochlorine	2	1	1	> BY & Bonf.	aging	organochlorine	6827	6	Pollutants	1
expo	LBX118	CD8TPP	NA	NA	NA	NA	NA	NA	NA	NA	2	2	NA	NA	0.00235574	0.0619891	0.0380026	0.970187	4.05222e-06	0.076244	722	0.00235574	0.970187	0.0619891	0.0380026	NA	aging	NA	PCB118 (ng/g)	pollutant	organochlorine	2	1	1	> BY & Bonf.	aging	organochlorine	6827	6	Pollutants	1
expo	LBX128	CD8TPP	NA	NA	NA	NA	NA	NA	NA	NA	2	2	NA	NA	-0.0106545	0.0363262	-0.2933	0.773311	8.85316e-05	0.0704612	720	-0.0106545	0.773311	0.0363262	-0.2933	NA	aging	NA	PCB128 (ng/g)	pollutant	organochlorine	2	1	1	> BY & Bonf.	aging	organochlorine	6827	6	Pollutants	1
expo	LBX138	CD8TPP	NA	NA	NA	NA	NA	NA	NA	NA	2	2	NA	NA	0.0369813	0.0489893	0.754887	0.462006	0.00105135	0.0706551	719	0.0369813	0.462006	0.0489893	0.754887	NA	aging	NA	PCB138 & 158 (ng/g)	pollutant	organochlorine	2	1	1	> BY & Bonf.	aging	organochlorine	6827	6	Pollutants	1
expo	LBX146	CD8TPP	NA	NA	NA	NA	NA	NA	NA	NA	2	2	NA	NA	0.0198333	0.0483331	0.410347	0.687353	0.000313016	0.0723536	718	0.0198333	0.687353	0.0483331	0.410347	NA	aging	NA	PCB146 (ng/g)	pollutant	organochlorine	2	1	1	> BY & Bonf.	aging	organochlorine	6827	6	Pollutants	1
expo	LBX153	CD8TPP	NA	NA	NA	NA	NA	NA	NA	NA	2	2	NA	NA	0.00740065	0.0487219	0.151896	0.881293	4.41665e-05	0.0732896	720	0.00740065	0.881293	0.0487219	0.151896	NA	aging	NA	PCB153 (ng/g)	pollutant	organochlorine	2	1	1	> BY & Bonf.	aging	organochlorine	6827	6	Pollutants	1
expo	LBX156	CD8TPP	NA	NA	NA	NA	NA	NA	NA	NA	2	2	NA	NA	0.0351604	0.0428747	0.820074	0.425014	0.00102688	0.0773008	715	0.0351604	0.425014	0.0428747	0.820074	NA	aging	NA	PCB156 (ng/g)	pollutant	organochlorine	2	1	1	> BY & Bonf.	aging	organochlorine	6827	6	Pollutants	1
expo	LBX157	CD8TPP	NA	NA	NA	NA	NA	NA	NA	NA	2	2	NA	NA	0.0110894	0.0332928	0.333088	0.743678	0.00010209	0.0757565	717	0.0110894	0.743678	0.0332928	0.333088	NA	aging	NA	PCB157 (ng/g)	pollutant	organochlorine	2	1	1	> BY & Bonf.	aging	organochlorine	6827	6	Pollutants	1
expo	LBX167	CD8TPP	NA	NA	NA	NA	NA	NA	NA	NA	2	2	NA	NA	0.0327162	0.0457864	0.714539	0.485866	0.00086864	0.0774355	715	0.0327162	0.485866	0.0457864	0.714539	NA	aging	NA	PCB167 (ng/g)	pollutant	organochlorine	2	1	1	> BY & Bonf.	aging	organochlorine	6827	6	Pollutants	1
expo	LBX170	CD8TPP	NA	NA	NA	NA	NA	NA	NA	NA	2	2	NA	NA	0.0239414	0.0502292	0.476643	0.640485	0.000484047	0.0791662	686	0.0239414	0.640485	0.0502292	0.476643	NA	aging	NA	PCB170 (ng/g)	pollutant	organochlorine	2	1	1	> BY & Bonf.	aging	organochlorine	6827	6	Pollutants	1
expo	LBX172	CD8TPP	NA	NA	NA	NA	NA	NA	NA	NA	2	2	NA	NA	0.0433148	0.0381294	1.13599	0.273784	0.00175687	0.0749713	707	0.0433148	0.273784	0.0381294	1.13599	NA	aging	NA	PCB172 (ng/g)	pollutant	organochlorine	2	1	1	> BY & Bonf.	aging	organochlorine	6827	6	Pollutants	1
expo	LBX177	CD8TPP	NA	NA	NA	NA	NA	NA	NA	NA	2	2	NA	NA	0.0562815	0.0375037	1.50069	0.154189	0.00263882	0.0744758	707	0.0562815	0.154189	0.0375037	1.50069	NA	aging	NA	PCB177 (ng/g)	pollutant	organochlorine	2	1	1	> BY & Bonf.	aging	organochlorine	6827	6	Pollutants	1
expo	LBX178	CD8TPP	NA	NA	NA	NA	NA	NA	NA	NA	2	2	NA	NA	0.045675	0.0406466	1.12371	0.278799	0.00176022	0.0751333	719	0.045675	0.278799	0.0406466	1.12371	NA	aging	NA	PCB178 (ng/g)	pollutant	organochlorine	2	1	1	> BY & Bonf.	aging	organochlorine	6827	6	Pollutants	1
expo	LBX180	CD8TPP	NA	NA	NA	NA	NA	NA	NA	NA	2	2	NA	NA	-0.00534057	0.0523717	-0.101974	0.920128	2.33557e-05	0.0745035	720	-0.00534057	0.920128	0.0523717	-0.101974	NA	aging	NA	PCB180 (ng/g)	pollutant	organochlorine	2	1	1	> BY & Bonf.	aging	organochlorine	6827	6	Pollutants	1
expo	LBX183	CD8TPP	NA	NA	NA	NA	NA	NA	NA	NA	2	2	NA	NA	0.0420204	0.0399957	1.05062	0.310065	0.00149403	0.0766296	721	0.0420204	0.310065	0.0399957	1.05062	NA	aging	NA	PCB183 (ng/g)	pollutant	organochlorine	2	1	1	> BY & Bonf.	aging	organochlorine	6827	6	Pollutants	1
expo	LBX187	CD8TPP	NA	NA	NA	NA	NA	NA	NA	NA	2	2	NA	NA	0.0627859	0.0541892	1.15864	0.264716	0.00309195	0.07065	722	0.0627859	0.264716	0.0541892	1.15864	NA	aging	NA	PCB187 (ng/g)	pollutant	organochlorine	2	1	1	> BY & Bonf.	aging	organochlorine	6827	6	Pollutants	1
expo	LBXB12	CD8TPP	NA	NA	NA	NA	NA	NA	NA	NA	2	2	NA	NA	0.0399859	0.0620819	0.644083	0.529248	0.00156813	0.056227	2231	0.0399859	0.529248	0.0620819	0.644083	NA	aging	NA	Vitamin B12 ( pg/mL)	nutrients	dietary biomarker	2	1	1	> BY & Bonf.	aging	dietary biomarker	8670	1	Dietary Interview+Behavior	1
expo	LBXBCD	CD8TPP	NA	NA	NA	NA	NA	NA	NA	NA	2	2	NA	NA	0.0345999	0.0279697	1.23705	0.235087	0.00112465	0.055645	2231	0.0345999	0.235087	0.0279697	1.23705	NA	aging	NA	Cadmium (ug/L)	pollutant	heavy metals	2	1	1	> BY & Bonf.	aging	heavy metals	7713	2	Smoking+Hydrocarbon+Metals	1
expo	LBXBPB	CD8TPP	NA	NA	NA	NA	NA	NA	NA	NA	2	2	NA	NA	-0.0120905	0.0290451	-0.416268	0.683109	0.000124915	0.0552393	2231	-0.0120905	0.683109	0.0290451	-0.416268	NA	aging	NA	Lead (ug/dL)	pollutant	heavy metals	2	1	1	> BY & Bonf.	aging	heavy metals	7713	2	Smoking+Hydrocarbon+Metals	1
expo	LBXCOT	CD8TPP	NA	NA	NA	NA	NA	NA	NA	NA	2	2	NA	NA	0.0367406	0.0267916	1.37135	0.190433	0.00116991	0.0549891	2184	0.0367406	0.190433	0.0267916	1.37135	NA	aging	NA	Cotinine (ng/mL)	smoking	smoking biomarker	2	1	1	> BY & Bonf.	aging	smoking biomarker	1440	2	Smoking+Hydrocarbon+Metals	1
expo	LBXD01	CD8TPP	NA	NA	NA	NA	NA	NA	NA	NA	2	2	NA	NA	0.0315026	0.0567475	0.555136	0.586986	0.000842786	0.0718986	682	0.0315026	0.586986	0.0567475	0.555136	NA	aging	NA	1,2,3,7,8-Pentachlorodibenzo-p-dioxin (pncdd) (fg/g)	pollutant	organochlorine	2	1	1	> BY & Bonf.	aging	organochlorine	6827	6	Pollutants	1
expo	LBXD03	CD8TPP	NA	NA	NA	NA	NA	NA	NA	NA	2	2	NA	NA	0.0371757	0.0679755	0.546898	0.592492	0.000953443	0.0727278	678	0.0371757	0.592492	0.0679755	0.546898	NA	aging	NA	1,2,3,6,7,8-Hexachlorodibenzo-p-dioxin (hxcdd)(fg/g)	pollutant	organochlorine	2	1	1	> BY & Bonf.	aging	organochlorine	6827	6	Pollutants	1
expo	LBXD04	CD8TPP	NA	NA	NA	NA	NA	NA	NA	NA	2	2	NA	NA	0.0303373	0.0507897	0.597311	0.559209	0.000801862	0.0740786	674	0.0303373	0.559209	0.0507897	0.597311	NA	aging	NA	1,2,3,7,8,9-Hexachlorodibenzo-p-dioxin (hxcdd) (fg/g)	pollutant	organochlorine	2	1	1	> BY & Bonf.	aging	organochlorine	6827	6	Pollutants	1
expo	LBXD05	CD8TPP	NA	NA	NA	NA	NA	NA	NA	NA	2	2	NA	NA	0.0481159	0.0483699	0.994747	0.335636	0.00208075	0.0677067	672	0.0481159	0.335636	0.0483699	0.994747	NA	aging	NA	1,2,3,4,6,7,8-Heptachlororodibenzo-p-dioxin (hpcdd) (fg/g)	pollutant	organochlorine	2	1	1	> BY & Bonf.	aging	organochlorine	6827	6	Pollutants	1
expo	LBXD07	CD8TPP	NA	NA	NA	NA	NA	NA	NA	NA	2	2	NA	NA	-0.00649792	0.0674777	-0.0962973	0.924559	3.29673e-05	0.0691192	663	-0.00649792	0.924559	0.0674777	-0.0962973	NA	aging	NA	1,2,3,4,6,7,8,9-Octachlorodibenzo-p-dioxin (ocdd) (fg/g)	pollutant	organochlorine	2	1	1	> BY & Bonf.	aging	organochlorine	6827	6	Pollutants	1
expo	LBXF01	CD8TPP	NA	NA	NA	NA	NA	NA	NA	NA	2	2	NA	NA	0.0972605	0.0556193	1.74868	0.100774	0.00514236	0.0695887	678	0.0972605	0.100774	0.0556193	1.74868	NA	aging	NA	2,3,7,8,-Tetrachlorodibenzofuran (tcdf) (fg/g)	pollutant	organochlorine	2	1	1	> BY & Bonf.	aging	organochlorine	6827	6	Pollutants	1
expo	LBXF02	CD8TPP	NA	NA	NA	NA	NA	NA	NA	NA	2	2	NA	NA	0.0391577	0.065391	0.598824	0.558226	0.000932791	0.07073	683	0.0391577	0.558226	0.065391	0.598824	NA	aging	NA	1,2,3,7,8-Pentachlorodibenzofuran (pncdf) (fg/g)	pollutant	organochlorine	2	1	1	> BY & Bonf.	aging	organochlorine	6827	6	Pollutants	1
expo	LBXF03	CD8TPP	NA	NA	NA	NA	NA	NA	NA	NA	2	2	NA	NA	0.0226466	0.0542776	0.417237	0.682416	0.000445591	0.0700355	678	0.0226466	0.682416	0.0542776	0.417237	NA	aging	NA	2,3,4,7,8-Pentachlorodibenzofuran (pncdf) (fg/g)	pollutant	organochlorine	2	1	1	> BY & Bonf.	aging	organochlorine	6827	6	Pollutants	1
expo	LBXF04	CD8TPP	NA	NA	NA	NA	NA	NA	NA	NA	2	2	NA	NA	0.0428407	0.0533154	0.803532	0.434216	0.00161181	0.0742015	675	0.0428407	0.434216	0.0533154	0.803532	NA	aging	NA	1,2,3,4,7,8-Hexachlorodibenzofuran (hxcdf) (fg/g)	pollutant	organochlorine	2	1	1	> BY & Bonf.	aging	organochlorine	6827	6	Pollutants	1
expo	LBXF05	CD8TPP	NA	NA	NA	NA	NA	NA	NA	NA	2	2	NA	NA	0.0124714	0.0444817	0.280371	0.783023	0.000132929	0.0706952	682	0.0124714	0.783023	0.0444817	0.280371	NA	aging	NA	1,2,3,6,7,8-Hexachlorodibenzofuran (hxcdf) (fg/g)	pollutant	organochlorine	2	1	1	> BY & Bonf.	aging	organochlorine	6827	6	Pollutants	1
expo	LBXF06	CD8TPP	NA	NA	NA	NA	NA	NA	NA	NA	2	2	NA	NA	-0.0244386	0.0769494	-0.317593	0.755172	0.000403174	0.0720932	667	-0.0244386	0.755172	0.0769494	-0.317593	NA	aging	NA	1,2,3,7,8,9-Hexachlorodibenzofuran (hxcdf) (fg/g)	pollutant	organochlorine	2	1	1	> BY & Bonf.	aging	organochlorine	6827	6	Pollutants	1
expo	LBXF07	CD8TPP	NA	NA	NA	NA	NA	NA	NA	NA	2	2	NA	NA	0.0305436	0.056471	0.540873	0.596537	0.000747207	0.0707136	673	0.0305436	0.596537	0.056471	0.540873	NA	aging	NA	2,3,4,6,7,8-Hexchlorodibenzofuran (hxcdf) (fg/g)	pollutant	organochlorine	2	1	1	> BY & Bonf.	aging	organochlorine	6827	6	Pollutants	1
expo	LBXF08	CD8TPP	NA	NA	NA	NA	NA	NA	NA	NA	2	2	NA	NA	0.0856905	0.0460649	1.86021	0.0825765	0.0059819	0.0769665	646	0.0856905	0.0825765	0.0460649	1.86021	NA	aging	NA	1,2,3,4,6,7,8-Heptachlorodibenzofuran (hpcdf) (fg/g)	pollutant	organochlorine	2	1	1	> BY & Bonf.	aging	organochlorine	6827	6	Pollutants	1
expo	LBXF10	CD8TPP	NA	NA	NA	NA	NA	NA	NA	NA	2	2	NA	NA	-0.0869457	0.0568246	-1.53007	0.146812	0.0071007	0.0636981	664	-0.0869457	0.146812	0.0568246	-1.53007	NA	aging	NA	1,2,3,4,6,7,8,9-Octachlorodibenzofuran (ocdf) (fg/g)	pollutant	organochlorine	2	1	1	> BY & Bonf.	aging	organochlorine	6827	6	Pollutants	1
expo	LBXGHC	CD8TPP	NA	NA	NA	NA	NA	NA	NA	NA	2	2	NA	NA	-0.0179007	0.0669377	-0.267424	0.792785	0.00017628	0.0818421	686	-0.0179007	0.792785	0.0669377	-0.267424	NA	aging	NA	Gamma-hexachloro-cyclohexane (ng/g)	pollutant	organochlorine	2	1	1	> BY & Bonf.	aging	organochlorine	6827	6	Pollutants	1
expo	LBXGTC	CD8TPP	NA	NA	NA	NA	NA	NA	NA	NA	2	2	NA	NA	-0.00730178	0.0331543	-0.220237	0.828656	4.75902e-05	0.0581964	2061	-0.00730178	0.828656	0.0331543	-0.220237	NA	aging	NA	g-tocopherol(ug/dL)	nutrients	dietary biomarker	2	1	1	> BY & Bonf.	aging	dietary biomarker	8670	1	Dietary Interview+Behavior	1
expo2	LBXHA	CD8TPP	NA	NA	NA	NA	NA	NA	NA	NA	2	2	NA	NA	-0.122384	0.0804299	-1.52162	0.148902	0.00304949	0.0532759	2233	-0.122384	0.148902	0.0804299	-1.52162	NA	aging	NA	Hepatitis A Antibody (Anti-HAV)	infection	NA	2	1	1	> BY & Bonf.	aging	infection	7393	3	Infection	1
expo2	LBXHBC	CD8TPP	NA	NA	NA	NA	NA	NA	NA	NA	2	2	NA	NA	-0.0287275	0.110405	-0.260201	0.798247	5.45343e-05	0.0550635	2230	-0.0287275	0.798247	0.110405	-0.260201	NA	aging	NA	Hepatitis B core antibody	infection	NA	2	1	1	> BY & Bonf.	aging	infection	7393	3	Infection	1
expo2	LBXHBS	CD8TPP	NA	NA	NA	NA	NA	NA	NA	NA	2	2	NA	NA	-0.00671619	0.0857267	-0.0783442	0.93859	5.04824e-06	0.0559651	2230	-0.00671619	0.93859	0.0857267	-0.0783442	NA	aging	NA	Hepatitis B Surface Antibody (Anti-HBs)	infection	NA	2	1	1	> BY & Bonf.	aging	infection	7393	3	Infection	1
expo	LBXHCB	CD8TPP	NA	NA	NA	NA	NA	NA	NA	NA	2	2	NA	NA	0.0353871	0.0832792	0.424921	0.676926	0.000163832	0.0779917	683	0.0353871	0.676926	0.0832792	0.424921	NA	aging	NA	Hexachlorobenzene (ng/g)	pollutant	organochlorine	2	1	1	> BY & Bonf.	aging	organochlorine	6827	6	Pollutants	1
expo	LBXHPE	CD8TPP	NA	NA	NA	NA	NA	NA	NA	NA	2	2	NA	NA	-0.0115179	0.0561692	-0.205058	0.840284	0.000118579	0.0952727	655	-0.0115179	0.840284	0.0561692	-0.205058	NA	aging	NA	Heptachlor Epoxide (ng/g)	pollutant	organochlorine	2	1	1	> BY & Bonf.	aging	organochlorine	6827	6	Pollutants	1
expo	LBXHXC	CD8TPP	NA	NA	NA	NA	NA	NA	NA	NA	2	2	NA	NA	-0.00657082	0.0469088	-0.140076	0.890463	3.55862e-05	0.0733647	675	-0.00657082	0.890463	0.0469088	-0.140076	NA	aging	NA	3,3',4,4',5,5'-hexachlorobiphenyl (hxcb) (fg/g)	pollutant	organochlorine	2	1	1	> BY & Bonf.	aging	organochlorine	6827	6	Pollutants	1
expo	LBXMIR	CD8TPP	NA	NA	NA	NA	NA	NA	NA	NA	2	2	NA	NA	0.0504244	0.03169	1.59118	0.13242	0.00216381	0.0828811	695	0.0504244	0.13242	0.03169	1.59118	NA	aging	NA	Mirex (ng/g)	pollutant	organochlorine	2	1	1	> BY & Bonf.	aging	organochlorine	6827	6	Pollutants	1
expo	LBXODT	CD8TPP	NA	NA	NA	NA	NA	NA	NA	NA	2	2	NA	NA	-0.000821705	0.0381662	-0.0215297	0.983107	5.52995e-07	0.0913112	666	-0.000821705	0.983107	0.0381662	-0.0215297	NA	aging	NA	opDDT (ng/g)	pollutant	organochlorine	2	1	1	> BY & Bonf.	aging	organochlorine	6827	6	Pollutants	1
expo	LBXOXY	CD8TPP	NA	NA	NA	NA	NA	NA	NA	NA	2	2	NA	NA	-0.0118974	0.0548049	-0.217087	0.831066	0.000109068	0.101503	656	-0.0118974	0.831066	0.0548049	-0.217087	NA	aging	NA	Oxychlordane (ng/g)	pollutant	organochlorine	2	1	1	> BY & Bonf.	aging	organochlorine	6827	6	Pollutants	1
expo	LBXPCB	CD8TPP	NA	NA	NA	NA	NA	NA	NA	NA	2	2	NA	NA	0.0241197	0.0487919	0.494338	0.628228	0.00049958	0.0762843	677	0.0241197	0.628228	0.0487919	0.494338	NA	aging	NA	3,3',4,4',5-Pentachlorobiphenyl (pncb) (fg/g)	pollutant	organochlorine	2	1	1	> BY & Bonf.	aging	organochlorine	6827	6	Pollutants	1
expo	LBXPDE	CD8TPP	NA	NA	NA	NA	NA	NA	NA	NA	2	2	NA	NA	0.0387784	0.0559439	0.693167	0.498798	0.00112896	0.0633022	727	0.0387784	0.498798	0.0559439	0.693167	NA	aging	NA	ppDDE (ng/g)	pollutant	organochlorine	2	1	1	> BY & Bonf.	aging	organochlorine	6827	6	Pollutants	1
expo	LBXPDT	CD8TPP	NA	NA	NA	NA	NA	NA	NA	NA	2	2	NA	NA	0.111991	0.0580903	1.92788	0.0730212	0.00919053	0.0738415	678	0.111991	0.0730212	0.0580903	1.92788	NA	aging	NA	ppDDT (ng/g)	pollutant	organochlorine	2	1	1	> BY & Bonf.	aging	organochlorine	6827	6	Pollutants	1
expo	LBXRPL	CD8TPP	NA	NA	NA	NA	NA	NA	NA	NA	2	2	NA	NA	0.0296353	0.0243121	1.21895	0.241685	0.000811831	0.0622296	1954	0.0296353	0.241685	0.0243121	1.21895	NA	aging	NA	Retinyl palmitate(ug/dL)	nutrients	dietary biomarker	2	1	1	> BY & Bonf.	aging	dietary biomarker	8670	1	Dietary Interview+Behavior	1
expo	LBXRST	CD8TPP	NA	NA	NA	NA	NA	NA	NA	NA	2	2	NA	NA	0.00864495	0.0214285	0.403433	0.692724	7.29698e-05	0.0608279	1829	0.00864495	0.692724	0.0214285	0.403433	NA	aging	NA	Retinyl stearate(ug/dL)	nutrients	dietary biomarker	2	1	1	> BY & Bonf.	aging	dietary biomarker	8670	1	Dietary Interview+Behavior	1
expo	LBXTC2	CD8TPP	NA	NA	NA	NA	NA	NA	NA	NA	2	2	NA	NA	-0.0218529	0.0718037	-0.304342	0.765049	0.00022536	0.0823357	671	-0.0218529	0.765049	0.0718037	-0.304342	NA	aging	NA	3,4,4',5-Tetrachlorobiphenyl (tcb) (fg/g)	pollutant	organochlorine	2	1	1	> BY & Bonf.	aging	organochlorine	6827	6	Pollutants	1
expo	LBXTCD	CD8TPP	NA	NA	NA	NA	NA	NA	NA	NA	2	2	NA	NA	0.107134	0.0363239	2.94942	0.00994519	0.00974524	0.0702652	676	0.107134	0.00994519	0.0363239	2.94942	NA	aging	NA	2,3,7,8-Tetrachlorodienzo-p-dioxin (tcdd) (fg/g)	pollutant	organochlorine	2	0.549528	1	> BY & Bonf.	aging	organochlorine	6827	6	Pollutants	1
expo	LBXTNA	CD8TPP	NA	NA	NA	NA	NA	NA	NA	NA	2	2	NA	NA	0.0356421	0.0624398	0.570824	0.576571	0.000983698	0.0724905	714	0.0356421	0.576571	0.0624398	0.570824	NA	aging	NA	Trans-nonachlor (ng/g)	pollutant	organochlorine	2	1	1	> BY & Bonf.	aging	organochlorine	6827	6	Pollutants	1
expo	LBXVIA	CD8TPP	NA	NA	NA	NA	NA	NA	NA	NA	2	2	NA	NA	0.0288176	0.0333496	0.864107	0.401137	0.00076213	0.0567287	2229	0.0288176	0.401137	0.0333496	0.864107	NA	aging	NA	Retinol(ug/dL)	nutrients	dietary biomarker	2	1	1	> BY & Bonf.	aging	dietary biomarker	8670	1	Dietary Interview+Behavior	1
expo	LBXVIE	CD8TPP	NA	NA	NA	NA	NA	NA	NA	NA	2	2	NA	NA	0.00858591	0.0304756	0.281731	0.782	6.5929e-05	0.0552572	2217	0.00858591	0.782	0.0304756	0.281731	NA	aging	NA	Vitamin E (ug/dL)	nutrients	dietary biomarker	2	1	1	> BY & Bonf.	aging	dietary biomarker	8670	1	Dietary Interview+Behavior	1
expo1	SMQ_current_ever_never	CD8TPP	NA	NA	NA	NA	NA	NA	NA	NA	2	2	NA	NA	0.109682	0.0648493	1.69134	0.112902	0.00447328	0.0550991	2228	0.109682	0.112902	0.0648493	1.69134	NA	aging	NA	Smoking: current, ever, never	smoking	smoking behavior	2	1	1	> BY & Bonf.	aging	smoking behavior	4704	2	Smoking+Hydrocarbon+Metals	1
expo2	SMQ_current_ever_never	CD8TPP	NA	NA	NA	NA	NA	NA	NA	NA	2	2	NA	NA	0.18293	0.0719791	2.54144	0.0235044	0.00447328	0.0550991	2228	0.18293	0.0235044	0.0719791	2.54144	NA	aging	NA	Smoking: current, ever, never	smoking	smoking behavior	2	1	1	> BY & Bonf.	aging	smoking behavior	4704	2	Smoking+Hydrocarbon+Metals	1
expo	SMQ_how_long_since_quit_years	CD8TPP	NA	NA	NA	NA	NA	NA	NA	NA	2	2	NA	NA	0.0414312	0.0434311	0.953953	0.355229	0.00155438	0.0770941	863	0.0414312	0.355229	0.0434311	0.953953	NA	aging	NA	How long since quit	smoking	smoking behavior	2	1	1	> BY & Bonf.	aging	smoking behavior	4704	2	Smoking+Hydrocarbon+Metals	1
expo	URX25T	CD8TPP	NA	NA	NA	NA	NA	NA	NA	NA	2	2	NA	NA	0.0325791	0.0657757	0.495306	0.628651	0.000690002	0.0920833	468	0.0325791	0.628651	0.0657757	0.495306	NA	aging	NA	2,4,5-T (ug/L) result	pollutant	priority pesticide	2	1	1	> BY & Bonf.	aging	priority pesticide	2782	6	Pollutants	1
expo	URX4FP	CD8TPP	NA	NA	NA	NA	NA	NA	NA	NA	2	2	NA	NA	-0.0869734	0.0210843	-4.12504	0.00103052	0.00704587	0.0941429	470	-0.0869734	0.00103052	0.0210843	-4.12504	NA	aging	NA	4-fluoro-3-phenoxybenzoic (ug/L) acid	pollutant	priority pesticide	2	0.0902325	1	> BY & Bonf.	aging	priority pesticide	2782	6	Pollutants	0.176934
expo	URXCCC	CD8TPP	NA	NA	NA	NA	NA	NA	NA	NA	2	2	NA	NA	0.138438	0.0519968	2.66244	0.0185724	0.016034	0.0875986	471	0.138438	0.0185724	0.0519968	2.66244	NA	aging	NA	cis-3-(2,2-dichlorovinyl)-2,2-dimethylcyclopropane carboxylic acid	pollutant	priority pesticide	2	0.890353	1	> BY & Bonf.	aging	priority pesticide	2782	6	Pollutants	1
expo	URXCPM	CD8TPP	NA	NA	NA	NA	NA	NA	NA	NA	2	2	NA	NA	-0.0629195	0.0631733	-0.995983	0.336162	0.00259666	0.0855078	465	-0.0629195	0.336162	0.0631733	-0.995983	NA	aging	NA	3,5,6-trichloropyridinol (ug/L) result	pollutant	priority pesticide	2	1	1	> BY & Bonf.	aging	priority pesticide	2782	6	Pollutants	1
expo	URXDAZ	CD8TPP	NA	NA	NA	NA	NA	NA	NA	NA	2	2	NA	NA	0.0395477	0.0456226	0.866845	0.401744	0.00137421	0.0531649	744	0.0395477	0.401744	0.0456226	0.866845	NA	aging	NA	Daidzein (ng/mL)	nutrients	dietary biomarker	2	1	1	> BY & Bonf.	aging	dietary biomarker	8670	1	Dietary Interview+Behavior	1
expo	URXDEE	CD8TPP	NA	NA	NA	NA	NA	NA	NA	NA	2	2	NA	NA	-0.126598	0.0752988	-1.68128	0.114872	0.011619	0.109925	471	-0.126598	0.114872	0.0752988	-1.68128	NA	aging	NA	DEET (ug/L)	pollutant	deet	2	1	1	> BY & Bonf.	aging	amine/amide	1195	6	Pollutants	1
expo	URXDIZ	CD8TPP	NA	NA	NA	NA	NA	NA	NA	NA	2	2	NA	NA	0.015794	0.0664565	0.237658	0.815589	0.000216618	0.090922	468	0.015794	0.815589	0.0664565	0.237658	NA	aging	NA	Oxypyrimidine (ug/L) result	pollutant	priority pesticide	2	1	1	> BY & Bonf.	aging	priority pesticide	2782	6	Pollutants	1
expo	URXDMA	CD8TPP	NA	NA	NA	NA	NA	NA	NA	NA	2	2	NA	NA	0.0994343	0.0530912	1.8729	0.0837416	0.00956244	0.0530105	711	0.0994343	0.0837416	0.0530912	1.8729	NA	aging	NA	o-Desmethylangolensin (O-DMA) (ng/mL)	nutrients	dietary biomarker	2	1	1	> BY & Bonf.	aging	dietary biomarker	8670	1	Dietary Interview+Behavior	1
expo	URXEQU	CD8TPP	NA	NA	NA	NA	NA	NA	NA	NA	2	2	NA	NA	0.0236893	0.112184	0.211165	0.836033	0.000484055	0.0556711	705	0.0236893	0.836033	0.112184	0.211165	NA	aging	NA	Equol (ng/mL)	nutrients	dietary biomarker	2	1	1	> BY & Bonf.	aging	dietary biomarker	8670	1	Dietary Interview+Behavior	1
expo	URXETD	CD8TPP	NA	NA	NA	NA	NA	NA	NA	NA	2	2	NA	NA	0.089273	0.0686905	1.29964	0.216298	0.00721111	0.0560876	737	0.089273	0.216298	0.0686905	1.29964	NA	aging	NA	Enterodiol (ng/mL)	nutrients	dietary biomarker	2	1	1	> BY & Bonf.	aging	dietary biomarker	8670	1	Dietary Interview+Behavior	1
expo	URXETL	CD8TPP	NA	NA	NA	NA	NA	NA	NA	NA	2	2	NA	NA	0.0815535	0.0433207	1.88255	0.0823326	0.00634739	0.0561806	744	0.0815535	0.0823326	0.0433207	1.88255	NA	aging	NA	Enterolactone (ng/mL)	nutrients	dietary biomarker	2	1	1	> BY & Bonf.	aging	dietary biomarker	8670	1	Dietary Interview+Behavior	1
expo	URXGNS	CD8TPP	NA	NA	NA	NA	NA	NA	NA	NA	2	2	NA	NA	0.0559121	0.0524616	1.06577	0.305921	0.00258559	0.0554399	744	0.0559121	0.305921	0.0524616	1.06577	NA	aging	NA	Genistein (ng/mL)	nutrients	dietary biomarker	2	1	1	> BY & Bonf.	aging	dietary biomarker	8670	1	Dietary Interview+Behavior	1
expo	URXMBP	CD8TPP	NA	NA	NA	NA	NA	NA	NA	NA	2	2	NA	NA	0.0240867	0.0547999	0.439539	0.667489	0.000382743	0.0521279	741	0.0240867	0.667489	0.0547999	0.439539	NA	aging	NA	Mono-n-butyl phthalate (ng/mL)	pollutant	phthalates	2	1	1	> BY & Bonf.	aging	phthalates	4536	4	Consumables	1
expo	URXMCP	CD8TPP	NA	NA	NA	NA	NA	NA	NA	NA	2	2	NA	NA	-0.0801103	0.0478264	-1.67502	0.117802	0.00524483	0.0577331	741	-0.0801103	0.117802	0.0478264	-1.67502	NA	aging	NA	Mono-cyclohexyl phthalate (ng/mL)	pollutant	phthalates	2	1	1	> BY & Bonf.	aging	phthalates	4536	4	Consumables	1
expo	URXMEP	CD8TPP	NA	NA	NA	NA	NA	NA	NA	NA	2	2	NA	NA	-0.00584858	0.0652905	-0.0895779	0.929988	2.67253e-05	0.0537153	739	-0.00584858	0.929988	0.0652905	-0.0895779	NA	aging	NA	Mono-ethyl phthalate (ng/mL)	pollutant	phthalates	2	1	1	> BY & Bonf.	aging	phthalates	4536	4	Consumables	1
expo	URXMHP	CD8TPP	NA	NA	NA	NA	NA	NA	NA	NA	2	2	NA	NA	-0.00191127	0.034563	-0.0552983	0.956742	2.91491e-06	0.053719	741	-0.00191127	0.956742	0.034563	-0.0552983	NA	aging	NA	Mono-(2-ethyl)-hexyl phthalate (ng/mL)	pollutant	phthalates	2	1	1	> BY & Bonf.	aging	phthalates	4536	4	Consumables	1
expo	URXMNP	CD8TPP	NA	NA	NA	NA	NA	NA	NA	NA	2	2	NA	NA	-0.0706004	0.0316337	-2.23181	0.0438545	0.00482457	0.0545921	741	-0.0706004	0.0438545	0.0316337	-2.23181	NA	aging	NA	Mono-isononyl phthalate (ng/mL)	pollutant	phthalates	2	1	1	> BY & Bonf.	aging	phthalates	4536	4	Consumables	1
expo	URXMOP	CD8TPP	NA	NA	NA	NA	NA	NA	NA	NA	2	2	NA	NA	-0.0522348	0.0103158	-5.06356	0.000217206	0.00264744	0.0528941	741	-0.0522348	0.000217206	0.0103158	-5.06356	NA	aging	NA	Mono-n-octyl phthalate (ng/mL)	pollutant	phthalates	2	0.0246366	1	BY<0.05	aging	phthalates	4536	4	Consumables	0.0932323
expo	URXMZP	CD8TPP	NA	NA	NA	NA	NA	NA	NA	NA	2	2	NA	NA	-0.0147616	0.0825292	-0.178865	0.860801	0.000146892	0.0537308	741	-0.0147616	0.860801	0.0825292	-0.178865	NA	aging	NA	Mono-benzyl phthalate (ng/mL)	pollutant	phthalates	2	1	1	> BY & Bonf.	aging	phthalates	4536	4	Consumables	1
expo	URXOP1	CD8TPP	NA	NA	NA	NA	NA	NA	NA	NA	2	2	NA	NA	-0.0412479	0.0629816	-0.654919	0.523135	0.00162308	0.0963682	466	-0.0412479	0.523135	0.0629816	-0.654919	NA	aging	NA	Dimethylphosphate (ug/L)	pollutant	diakyl	2	1	1	> BY & Bonf.	aging	diakyl	2379	6	Pollutants	1
expo	URXOP2	CD8TPP	NA	NA	NA	NA	NA	NA	NA	NA	2	2	NA	NA	0.0282745	0.0441218	0.640828	0.531985	0.000688832	0.0949507	466	0.0282745	0.531985	0.0441218	0.640828	NA	aging	NA	Diethylphosphate (ug/L)	pollutant	diakyl	2	1	1	> BY & Bonf.	aging	diakyl	2379	6	Pollutants	1
expo	URXOP3	CD8TPP	NA	NA	NA	NA	NA	NA	NA	NA	2	2	NA	NA	-0.167786	0.0958339	-1.7508	0.101851	0.0246668	0.0923663	465	-0.167786	0.101851	0.0958339	-1.7508	NA	aging	NA	Dimethylthiophosphate (ug/L)	pollutant	diakyl	2	1	1	> BY & Bonf.	aging	diakyl	2379	6	Pollutants	1
expo	URXOP4	CD8TPP	NA	NA	NA	NA	NA	NA	NA	NA	2	2	NA	NA	-0.0586396	0.0698003	-0.840105	0.414967	0.00274944	0.0897364	466	-0.0586396	0.414967	0.0698003	-0.840105	NA	aging	NA	Diethylthiophosphate (ug/L)	pollutant	diakyl	2	1	1	> BY & Bonf.	aging	diakyl	2379	6	Pollutants	1
expo	URXOP5	CD8TPP	NA	NA	NA	NA	NA	NA	NA	NA	2	2	NA	NA	0.00211807	0.0529032	0.0400366	0.968629	4.10241e-06	0.095768	465	0.00211807	0.968629	0.0529032	0.0400366	NA	aging	NA	Dimethyldithiophosphate (ug/L)	pollutant	diakyl	2	1	1	> BY & Bonf.	aging	diakyl	2379	6	Pollutants	1
expo	URXOP6	CD8TPP	NA	NA	NA	NA	NA	NA	NA	NA	2	2	NA	NA	0.0211531	0.0692778	0.305337	0.764602	0.00042016	0.0938018	465	0.0211531	0.764602	0.0692778	0.305337	NA	aging	NA	Diethyldithiophosphate (ug/L)	pollutant	diakyl	2	1	1	> BY & Bonf.	aging	diakyl	2379	6	Pollutants	1
expo	URXOPM	CD8TPP	NA	NA	NA	NA	NA	NA	NA	NA	2	2	NA	NA	0.135156	0.0477607	2.82985	0.0133707	0.0137707	0.0892294	473	0.135156	0.0133707	0.0477607	2.82985	NA	aging	NA	3-phenoxybenzoic (ug/L) acid result	pollutant	priority pesticide	2	0.689541	1	> BY & Bonf.	aging	priority pesticide	2782	6	Pollutants	1
expo	URXPAR	CD8TPP	NA	NA	NA	NA	NA	NA	NA	NA	2	2	NA	NA	-0.0347599	0.0592643	-0.586524	0.566861	0.000929496	0.0909268	462	-0.0347599	0.566861	0.0592643	-0.586524	NA	aging	NA	Paranitrophenol (ug/L) result	pollutant	priority pesticide	2	1	1	> BY & Bonf.	aging	priority pesticide	2782	6	Pollutants	1
expo	URXTCC	CD8TPP	NA	NA	NA	NA	NA	NA	NA	NA	2	2	NA	NA	0.0758344	0.055093	1.37648	0.19029	0.00501817	0.0888916	472	0.0758344	0.19029	0.055093	1.37648	NA	aging	NA	trans-3-(2,2-dichlorovinyl)-2,2-dimethylcyclopropane carboxylic acid	pollutant	priority pesticide	2	1	1	> BY & Bonf.	aging	priority pesticide	2782	6	Pollutants	1
expo	URXUBA	CD8TPP	NA	NA	NA	NA	NA	NA	NA	NA	2	2	NA	NA	-0.029438	0.0511411	-0.575622	0.574007	0.000716925	0.0888337	665	-0.029438	0.574007	0.0511411	-0.575622	NA	aging	NA	Barium, urine (ng/mL)	pollutant	heavy metals	2	1	1	> BY & Bonf.	aging	heavy metals	7713	2	Smoking+Hydrocarbon+Metals	1
expo	URXUBE	CD8TPP	NA	NA	NA	NA	NA	NA	NA	NA	2	2	NA	NA	0.0517731	0.055923	0.925793	0.370238	0.00259412	0.0909136	706	0.0517731	0.370238	0.055923	0.925793	NA	aging	NA	Beryllium, urine (ng/mL)	pollutant	heavy metals	2	1	1	> BY & Bonf.	aging	heavy metals	7713	2	Smoking+Hydrocarbon+Metals	1
expo	URXUCO	CD8TPP	NA	NA	NA	NA	NA	NA	NA	NA	2	2	NA	NA	-0.0721378	0.0520414	-1.38616	0.187379	0.00318107	0.0895126	706	-0.0721378	0.187379	0.0520414	-1.38616	NA	aging	NA	Cobalt, urine (ng/mL)	pollutant	heavy metals	2	1	1	> BY & Bonf.	aging	heavy metals	7713	2	Smoking+Hydrocarbon+Metals	1
expo	URXUCS	CD8TPP	NA	NA	NA	NA	NA	NA	NA	NA	2	2	NA	NA	-0.0127888	0.0979129	-0.130614	0.897939	7.1251e-05	0.0940519	706	-0.0127888	0.897939	0.0979129	-0.130614	NA	aging	NA	Cesium, urine (ng/mL)	pollutant	heavy metals	2	1	1	> BY & Bonf.	aging	heavy metals	7713	2	Smoking+Hydrocarbon+Metals	1
expo	URXUMO	CD8TPP	NA	NA	NA	NA	NA	NA	NA	NA	2	2	NA	NA	-0.0523315	0.0931731	-0.561658	0.583229	0.00172398	0.0851635	674	-0.0523315	0.583229	0.0931731	-0.561658	NA	aging	NA	Molybdenum, urine (ng/mL)	pollutant	heavy metals	2	1	1	> BY & Bonf.	aging	heavy metals	7713	2	Smoking+Hydrocarbon+Metals	1
expo	URXUPB	CD8TPP	NA	NA	NA	NA	NA	NA	NA	NA	2	2	NA	NA	-0.0882247	0.0487894	-1.80828	0.0920877	0.00391211	0.0855921	706	-0.0882247	0.0920877	0.0487894	-1.80828	NA	aging	NA	Lead, urine (ng/mL)	pollutant	heavy metals	2	1	1	> BY & Bonf.	aging	heavy metals	7713	2	Smoking+Hydrocarbon+Metals	1
expo	URXUPT	CD8TPP	NA	NA	NA	NA	NA	NA	NA	NA	2	2	NA	NA	-0.0205006	0.00460303	-4.45372	0.000545494	0.000413748	0.0932704	706	-0.0205006	0.000545494	0.00460303	-4.45372	NA	aging	NA	Platinum, urine (ng/mL)	pollutant	heavy metals	2	0.0532433	1	> BY & Bonf.	aging	heavy metals	7713	2	Smoking+Hydrocarbon+Metals	0.125742
expo	URXUSB	CD8TPP	NA	NA	NA	NA	NA	NA	NA	NA	2	2	NA	NA	-0.0505034	0.0471694	-1.07068	0.302424	0.00168736	0.0932042	682	-0.0505034	0.302424	0.0471694	-1.07068	NA	aging	NA	Antimony, urine (ng/mL)	pollutant	heavy metals	2	1	1	> BY & Bonf.	aging	heavy metals	7713	2	Smoking+Hydrocarbon+Metals	1
expo	URXUTL	CD8TPP	NA	NA	NA	NA	NA	NA	NA	NA	2	2	NA	NA	-0.0418164	0.0808779	-0.517032	0.613205	0.000914869	0.0936397	696	-0.0418164	0.613205	0.0808779	-0.517032	NA	aging	NA	Thallium, urine (ng/mL)	pollutant	heavy metals	2	1	1	> BY & Bonf.	aging	heavy metals	7713	2	Smoking+Hydrocarbon+Metals	1
expo	URXUTU	CD8TPP	NA	NA	NA	NA	NA	NA	NA	NA	2	2	NA	NA	-0.0509239	0.0417776	-1.21893	0.243012	0.00201148	0.0924455	684	-0.0509239	0.243012	0.0417776	-1.21893	NA	aging	NA	Tungsten, urine (ng/mL)	pollutant	heavy metals	2	1	1	> BY & Bonf.	aging	heavy metals	7713	2	Smoking+Hydrocarbon+Metals	1
expo	DRDTSODI	CRPMort	NA	NA	NA	NA	NA	NA	NA	NA	2	2	NA	NA	-0.00586537	0.0318883	-0.183935	0.856528	2.95404e-05	0.128342	2157	-0.00586537	0.856528	0.0318883	-0.183935	NA	aging	NA	Sodium (mg) (adjusted for salt use in food preparation)	nutrients	dietary interview	2	1	1	> BY & Bonf.	aging	dietary interview	39177	1	Dietary Interview+Behavior	1
expo	DRXTALCO	CRPMort	NA	NA	NA	NA	NA	NA	NA	NA	2	2	NA	NA	-0.0130415	0.0299068	-0.436073	0.669433	0.000149952	0.10947	2157	-0.0130415	0.669433	0.0299068	-0.436073	NA	aging	NA	Alcohol (gm)	nutrients	dietary interview	2	1	1	> BY & Bonf.	aging	dietary interview	39177	1	Dietary Interview+Behavior	1
expo	DRXTCAFF	CRPMort	NA	NA	NA	NA	NA	NA	NA	NA	2	2	NA	NA	0.0110066	0.0307127	0.358372	0.725411	0.000110029	0.114946	2157	0.0110066	0.725411	0.0307127	0.358372	NA	aging	NA	Caffeine (mg)	nutrients	dietary interview	2	1	1	> BY & Bonf.	aging	dietary interview	39177	1	Dietary Interview+Behavior	1
expo	DRXTCALC	CRPMort	NA	NA	NA	NA	NA	NA	NA	NA	2	2	NA	NA	0.01486	0.0344822	0.430948	0.673068	0.000131884	0.116151	2157	0.01486	0.673068	0.0344822	0.430948	NA	aging	NA	Calcium (mg)	nutrients	dietary interview	2	1	1	> BY & Bonf.	aging	dietary interview	39177	1	Dietary Interview+Behavior	1
expo	DRXTCARB	CRPMort	NA	NA	NA	NA	NA	NA	NA	NA	2	2	NA	NA	-0.0506504	0.0475201	-1.06587	0.304519	0.000916548	0.116918	2157	-0.0506504	0.304519	0.0475201	-1.06587	NA	aging	NA	Carbohydrate (gm)	nutrients	dietary interview	2	1	1	> BY & Bonf.	aging	dietary interview	39177	1	Dietary Interview+Behavior	1
expo	DRXTCHOL	CRPMort	NA	NA	NA	NA	NA	NA	NA	NA	2	2	NA	NA	0.00267848	0.0326158	0.0821222	0.935712	5.32482e-06	0.115707	2157	0.00267848	0.935712	0.0326158	0.0821222	NA	aging	NA	Cholesterol (mg)	nutrients	dietary interview	2	1	1	> BY & Bonf.	aging	dietary interview	39177	1	Dietary Interview+Behavior	1
expo	DRXTCOPP	CRPMort	NA	NA	NA	NA	NA	NA	NA	NA	2	2	NA	NA	-0.000544098	0.034936	-0.0155741	0.987794	1.51053e-07	0.115021	2157	-0.000544098	0.987794	0.034936	-0.0155741	NA	aging	NA	Copper (mg)	nutrients	dietary interview	2	1	1	> BY & Bonf.	aging	dietary interview	39177	1	Dietary Interview+Behavior	1
expo	DRXTFIBE	CRPMort	NA	NA	NA	NA	NA	NA	NA	NA	2	2	NA	NA	-0.0523488	0.0410943	-1.27387	0.223451	0.00184217	0.115958	2157	-0.0523488	0.223451	0.0410943	-1.27387	NA	aging	NA	Dietary fiber (gm)	nutrients	dietary interview	2	1	1	> BY & Bonf.	aging	dietary interview	39177	1	Dietary Interview+Behavior	1
expo	DRXTFOLA	CRPMort	NA	NA	NA	NA	NA	NA	NA	NA	2	2	NA	NA	-0.0402317	0.0377978	-1.06439	0.305166	0.00102359	0.115459	2157	-0.0402317	0.305166	0.0377978	-1.06439	NA	aging	NA	Total Folate (mcg)	nutrients	dietary interview	2	1	1	> BY & Bonf.	aging	dietary interview	39177	1	Dietary Interview+Behavior	1
expo	DRXTIRON	CRPMort	NA	NA	NA	NA	NA	NA	NA	NA	2	2	NA	NA	-0.027811	0.0448934	-0.61949	0.545544	0.000453866	0.115997	2157	-0.027811	0.545544	0.0448934	-0.61949	NA	aging	NA	Iron (mg)	nutrients	dietary interview	2	1	1	> BY & Bonf.	aging	dietary interview	39177	1	Dietary Interview+Behavior	1
expo	DRXTKCAL	CRPMort	NA	NA	NA	NA	NA	NA	NA	NA	2	2	NA	NA	-0.0338481	0.0782743	-0.432429	0.672016	0.00011343	0.115176	2157	-0.0338481	0.672016	0.0782743	-0.432429	NA	aging	NA	Energy (kcal)	nutrients	dietary interview	2	1	1	> BY & Bonf.	aging	dietary interview	39177	1	Dietary Interview+Behavior	1
expo	DRXTM161	CRPMort	NA	NA	NA	NA	NA	NA	NA	NA	2	2	NA	NA	0.0371025	0.0366025	1.01366	0.327944	0.000776871	0.115268	2157	0.0371025	0.327944	0.0366025	1.01366	NA	aging	NA	MFA 16:1 (Hexadecenoic) (gm)	nutrients	dietary interview	2	1	1	> BY & Bonf.	aging	dietary interview	39177	1	Dietary Interview+Behavior	1
expo	DRXTM181	CRPMort	NA	NA	NA	NA	NA	NA	NA	NA	2	2	NA	NA	0.0864899	0.0526038	1.64418	0.122399	0.00264944	0.115859	2157	0.0864899	0.122399	0.0526038	1.64418	NA	aging	NA	MFA 18:1 (Octadecenoic) (gm)	nutrients	dietary interview	2	1	1	> BY & Bonf.	aging	dietary interview	39177	1	Dietary Interview+Behavior	1
expo	DRXTM201	CRPMort	NA	NA	NA	NA	NA	NA	NA	NA	2	2	NA	NA	0.0236252	0.0322452	0.732674	0.475846	0.000405276	0.116087	2157	0.0236252	0.475846	0.0322452	0.732674	NA	aging	NA	MFA 20:1 (Eicosenoic) (gm)	nutrients	dietary interview	2	1	1	> BY & Bonf.	aging	dietary interview	39177	1	Dietary Interview+Behavior	1
expo	DRXTM221	CRPMort	NA	NA	NA	NA	NA	NA	NA	NA	2	2	NA	NA	0.00281274	0.0311721	0.0902325	0.929381	7.21193e-06	0.115933	2157	0.00281274	0.929381	0.0311721	0.0902325	NA	aging	NA	MFA 22:1 (Docosenoic) (gm)	nutrients	dietary interview	2	1	1	> BY & Bonf.	aging	dietary interview	39177	1	Dietary Interview+Behavior	1
expo	DRXTMAGN	CRPMort	NA	NA	NA	NA	NA	NA	NA	NA	2	2	NA	NA	-0.0608741	0.047869	-1.27168	0.224206	0.00161798	0.112695	2157	-0.0608741	0.224206	0.047869	-1.27168	NA	aging	NA	Magnesium (mg)	nutrients	dietary interview	2	1	1	> BY & Bonf.	aging	dietary interview	39177	1	Dietary Interview+Behavior	1
expo	DRXTMFAT	CRPMort	NA	NA	NA	NA	NA	NA	NA	NA	2	2	NA	NA	0.0857297	0.0510826	1.67826	0.11547	0.00258776	0.115936	2157	0.0857297	0.11547	0.0510826	1.67826	NA	aging	NA	Total monounsaturated fatty acids (gm)	nutrients	dietary interview	2	1	1	> BY & Bonf.	aging	dietary interview	39177	1	Dietary Interview+Behavior	1
expo	DRXTNIAC	CRPMort	NA	NA	NA	NA	NA	NA	NA	NA	2	2	NA	NA	-0.0944617	0.0382254	-2.47117	0.0269234	0.00499183	0.112801	2157	-0.0944617	0.0269234	0.0382254	-2.47117	NA	aging	NA	Niacin (mg)	nutrients	dietary interview	2	1	1	> BY & Bonf.	aging	dietary interview	39177	1	Dietary Interview+Behavior	1
expo	DRXTP182	CRPMort	NA	NA	NA	NA	NA	NA	NA	NA	2	2	NA	NA	-0.00645596	0.0407947	-0.158255	0.876516	2.24355e-05	0.115663	2157	-0.00645596	0.876516	0.0407947	-0.158255	NA	aging	NA	PFA 18:2 (Octadecadienoic) (gm)	nutrients	dietary interview	2	1	1	> BY & Bonf.	aging	dietary interview	39177	1	Dietary Interview+Behavior	1
expo	DRXTP183	CRPMort	NA	NA	NA	NA	NA	NA	NA	NA	2	2	NA	NA	-0.0553456	0.0375056	-1.47566	0.162169	0.00174798	0.117298	2157	-0.0553456	0.162169	0.0375056	-1.47566	NA	aging	NA	PFA 18:3 (Octadecatrienoic) (gm)	nutrients	dietary interview	2	1	1	> BY & Bonf.	aging	dietary interview	39177	1	Dietary Interview+Behavior	1
expo	DRXTP184	CRPMort	NA	NA	NA	NA	NA	NA	NA	NA	2	2	NA	NA	0.01905	0.0210113	0.906653	0.379931	0.000350652	0.114803	2157	0.01905	0.379931	0.0210113	0.906653	NA	aging	NA	PFA 18:4 (Octadecatetraenoic) (gm)	nutrients	dietary interview	2	1	1	> BY & Bonf.	aging	dietary interview	39177	1	Dietary Interview+Behavior	1
expo	DRXTP204	CRPMort	NA	NA	NA	NA	NA	NA	NA	NA	2	2	NA	NA	-0.0121276	0.0278606	-0.435296	0.669983	0.000121164	0.116234	2157	-0.0121276	0.669983	0.0278606	-0.435296	NA	aging	NA	PFA 20:4 (Eicosatetraenoic) (gm)	nutrients	dietary interview	2	1	1	> BY & Bonf.	aging	dietary interview	39177	1	Dietary Interview+Behavior	1
expo	DRXTP205	CRPMort	NA	NA	NA	NA	NA	NA	NA	NA	2	2	NA	NA	0.00630105	0.025138	0.250659	0.805719	3.54153e-05	0.116137	2157	0.00630105	0.805719	0.025138	0.250659	NA	aging	NA	PFA 20:5 (Eicosapentaenoic) (gm)	nutrients	dietary interview	2	1	1	> BY & Bonf.	aging	dietary interview	39177	1	Dietary Interview+Behavior	1
expo	DRXTP225	CRPMort	NA	NA	NA	NA	NA	NA	NA	NA	2	2	NA	NA	0.0312059	0.0322599	0.967328	0.349795	0.00093713	0.115011	2157	0.0312059	0.349795	0.0322599	0.967328	NA	aging	NA	PFA 22:5 (Docosapentaenoic) (gm)	nutrients	dietary interview	2	1	1	> BY & Bonf.	aging	dietary interview	39177	1	Dietary Interview+Behavior	1
expo	DRXTP226	CRPMort	NA	NA	NA	NA	NA	NA	NA	NA	2	2	NA	NA	-0.0141257	0.0292557	-0.482837	0.636674	0.00018207	0.116289	2157	-0.0141257	0.636674	0.0292557	-0.482837	NA	aging	NA	PFA 22:6 (Docosahexaenoic) (gm)	nutrients	dietary interview	2	1	1	> BY & Bonf.	aging	dietary interview	39177	1	Dietary Interview+Behavior	1
expo	DRXTPFAT	CRPMort	NA	NA	NA	NA	NA	NA	NA	NA	2	2	NA	NA	-0.0147782	0.0389361	-0.379551	0.709974	0.000115789	0.116066	2157	-0.0147782	0.709974	0.0389361	-0.379551	NA	aging	NA	Total polyunsaturated fatty acids (gm)	nutrients	dietary interview	2	1	1	> BY & Bonf.	aging	dietary interview	39177	1	Dietary Interview+Behavior	1
expo	DRXTPHOS	CRPMort	NA	NA	NA	NA	NA	NA	NA	NA	2	2	NA	NA	0.00797244	0.0459365	0.173553	0.864701	2.3825e-05	0.115818	2157	0.00797244	0.864701	0.0459365	0.173553	NA	aging	NA	Phosphorus (mg)	nutrients	dietary interview	2	1	1	> BY & Bonf.	aging	dietary interview	39177	1	Dietary Interview+Behavior	1
expo	DRXTPOTA	CRPMort	NA	NA	NA	NA	NA	NA	NA	NA	2	2	NA	NA	-0.0683405	0.042943	-1.59142	0.133835	0.00227577	0.112721	2157	-0.0683405	0.133835	0.042943	-1.59142	NA	aging	NA	Potassium (mg)	nutrients	dietary interview	2	1	1	> BY & Bonf.	aging	dietary interview	39177	1	Dietary Interview+Behavior	1
expo	DRXTPROT	CRPMort	NA	NA	NA	NA	NA	NA	NA	NA	2	2	NA	NA	-0.0556766	0.0469515	-1.18583	0.255426	0.00130096	0.113236	2157	-0.0556766	0.255426	0.0469515	-1.18583	NA	aging	NA	Protein (gm)	nutrients	dietary interview	2	1	1	> BY & Bonf.	aging	dietary interview	39177	1	Dietary Interview+Behavior	1
expo	DRXTS040	CRPMort	NA	NA	NA	NA	NA	NA	NA	NA	2	2	NA	NA	0.0342616	0.0344703	0.993947	0.337118	0.000909033	0.115846	2157	0.0342616	0.337118	0.0344703	0.993947	NA	aging	NA	SFA 4:0 (Butanoic) (gm)	nutrients	dietary interview	2	1	1	> BY & Bonf.	aging	dietary interview	39177	1	Dietary Interview+Behavior	1
expo	DRXTS060	CRPMort	NA	NA	NA	NA	NA	NA	NA	NA	2	2	NA	NA	0.0181993	0.0321508	0.566062	0.580312	0.00026442	0.115514	2157	0.0181993	0.580312	0.0321508	0.566062	NA	aging	NA	SFA 6:0 (Hexanoic) (gm)	nutrients	dietary interview	2	1	1	> BY & Bonf.	aging	dietary interview	39177	1	Dietary Interview+Behavior	1
expo	DRXTS080	CRPMort	NA	NA	NA	NA	NA	NA	NA	NA	2	2	NA	NA	0.0228025	0.0284661	0.801041	0.436492	0.00042371	0.115658	2157	0.0228025	0.436492	0.0284661	0.801041	NA	aging	NA	SFA 8:0 (Octanoic) (gm)	nutrients	dietary interview	2	1	1	> BY & Bonf.	aging	dietary interview	39177	1	Dietary Interview+Behavior	1
expo	DRXTS100	CRPMort	NA	NA	NA	NA	NA	NA	NA	NA	2	2	NA	NA	0.0433693	0.0299731	1.44694	0.169932	0.00141491	0.115144	2157	0.0433693	0.169932	0.0299731	1.44694	NA	aging	NA	SFA 10:0 (Decanoic) (gm)	nutrients	dietary interview	2	1	1	> BY & Bonf.	aging	dietary interview	39177	1	Dietary Interview+Behavior	1
expo	DRXTS120	CRPMort	NA	NA	NA	NA	NA	NA	NA	NA	2	2	NA	NA	0.0287947	0.0262561	1.09669	0.291285	0.000654882	0.114781	2157	0.0287947	0.291285	0.0262561	1.09669	NA	aging	NA	SFA 12:0 (Dodecanoic) (gm)	nutrients	dietary interview	2	1	1	> BY & Bonf.	aging	dietary interview	39177	1	Dietary Interview+Behavior	1
expo	DRXTS140	CRPMort	NA	NA	NA	NA	NA	NA	NA	NA	2	2	NA	NA	0.0287971	0.0400692	0.718684	0.484159	0.000531091	0.115699	2157	0.0287971	0.484159	0.0400692	0.718684	NA	aging	NA	SFA 14:0 (Tetradecanoic) (gm)	nutrients	dietary interview	2	1	1	> BY & Bonf.	aging	dietary interview	39177	1	Dietary Interview+Behavior	1
expo	DRXTS160	CRPMort	NA	NA	NA	NA	NA	NA	NA	NA	2	2	NA	NA	0.0851305	0.0509121	1.67211	0.116694	0.00263364	0.114824	2157	0.0851305	0.116694	0.0509121	1.67211	NA	aging	NA	SFA 16:0 (Hexadecanoic) (gm)	nutrients	dietary interview	2	1	1	> BY & Bonf.	aging	dietary interview	39177	1	Dietary Interview+Behavior	1
expo	DRXTS180	CRPMort	NA	NA	NA	NA	NA	NA	NA	NA	2	2	NA	NA	0.0653528	0.0467918	1.39667	0.184261	0.00176498	0.115397	2157	0.0653528	0.184261	0.0467918	1.39667	NA	aging	NA	SFA 18:0 (Octadecanoic) (gm)	nutrients	dietary interview	2	1	1	> BY & Bonf.	aging	dietary interview	39177	1	Dietary Interview+Behavior	1
expo	DRXTSELE	CRPMort	NA	NA	NA	NA	NA	NA	NA	NA	2	2	NA	NA	-0.0319618	0.0359376	-0.889369	0.388832	0.000552124	0.115531	2157	-0.0319618	0.388832	0.0359376	-0.889369	NA	aging	NA	Selenium (mcg)	nutrients	dietary interview	2	1	1	> BY & Bonf.	aging	dietary interview	39177	1	Dietary Interview+Behavior	1
expo	DRXTSFAT	CRPMort	NA	NA	NA	NA	NA	NA	NA	NA	2	2	NA	NA	0.0805284	0.0457975	1.75836	0.100517	0.00258443	0.115185	2157	0.0805284	0.100517	0.0457975	1.75836	NA	aging	NA	Total saturated fatty acids (gm)	nutrients	dietary interview	2	1	1	> BY & Bonf.	aging	dietary interview	39177	1	Dietary Interview+Behavior	1
expo	DRXTTFAT	CRPMort	NA	NA	NA	NA	NA	NA	NA	NA	2	2	NA	NA	0.0683912	0.0574456	1.19054	0.253631	0.00146194	0.116149	2157	0.0683912	0.253631	0.0574456	1.19054	NA	aging	NA	Total fat (gm)	nutrients	dietary interview	2	1	1	> BY & Bonf.	aging	dietary interview	39177	1	Dietary Interview+Behavior	1
expo	DRXTTHEO	CRPMort	NA	NA	NA	NA	NA	NA	NA	NA	2	2	NA	NA	-0.00696716	0.0258143	-0.269895	0.791178	4.54251e-05	0.115841	2157	-0.00696716	0.791178	0.0258143	-0.269895	NA	aging	NA	Theobromine (mg)	nutrients	dietary interview	2	1	1	> BY & Bonf.	aging	dietary interview	39177	1	Dietary Interview+Behavior	1
expo	DRXTVB1	CRPMort	NA	NA	NA	NA	NA	NA	NA	NA	2	2	NA	NA	-0.0465698	0.0370772	-1.25602	0.229665	0.00124003	0.11656	2157	-0.0465698	0.229665	0.0370772	-1.25602	NA	aging	NA	Thiamin (Vitamin B1) (mg)	nutrients	dietary interview	2	1	1	> BY & Bonf.	aging	dietary interview	39177	1	Dietary Interview+Behavior	1
expo	DRXTVB12	CRPMort	NA	NA	NA	NA	NA	NA	NA	NA	2	2	NA	NA	-0.0116511	0.037758	-0.308572	0.762191	9.97888e-05	0.115932	2157	-0.0116511	0.762191	0.037758	-0.308572	NA	aging	NA	Vitamin B12 (mcg)	nutrients	dietary interview	2	1	1	> BY & Bonf.	aging	dietary interview	39177	1	Dietary Interview+Behavior	1
expo	DRXTVB2	CRPMort	NA	NA	NA	NA	NA	NA	NA	NA	2	2	NA	NA	-0.00945992	0.0366079	-0.258412	0.799849	4.42819e-05	0.11562	2157	-0.00945992	0.799849	0.0366079	-0.258412	NA	aging	NA	Riboflavin (Vitamin B2) (mg)	nutrients	dietary interview	2	1	1	> BY & Bonf.	aging	dietary interview	39177	1	Dietary Interview+Behavior	1
expo	DRXTVB6	CRPMort	NA	NA	NA	NA	NA	NA	NA	NA	2	2	NA	NA	-0.0881693	0.0389139	-2.26575	0.0398513	0.00477281	0.113983	2157	-0.0881693	0.0398513	0.0389139	-2.26575	NA	aging	NA	Vitamin B6 (mg)	nutrients	dietary interview	2	1	1	> BY & Bonf.	aging	dietary interview	39177	1	Dietary Interview+Behavior	1
expo	DRXTVC	CRPMort	NA	NA	NA	NA	NA	NA	NA	NA	2	2	NA	NA	-0.0314366	0.0254734	-1.23409	0.237483	0.000837507	0.115778	2157	-0.0314366	0.237483	0.0254734	-1.23409	NA	aging	NA	Vitamin C (mg)	nutrients	dietary interview	2	1	1	> BY & Bonf.	aging	dietary interview	39177	1	Dietary Interview+Behavior	1
expo	DRXTZINC	CRPMort	NA	NA	NA	NA	NA	NA	NA	NA	2	2	NA	NA	-0.0221545	0.0340281	-0.651066	0.525547	0.00026623	0.115133	2157	-0.0221545	0.525547	0.0340281	-0.651066	NA	aging	NA	Zinc (mg)	nutrients	dietary interview	2	1	1	> BY & Bonf.	aging	dietary interview	39177	1	Dietary Interview+Behavior	1
expo	LBDB12SI	CRPMort	NA	NA	NA	NA	NA	NA	NA	NA	2	2	NA	NA	-0.0126064	0.0296187	-0.425624	0.676425	0.000155866	0.145622	2231	-0.0126064	0.676425	0.0296187	-0.425624	NA	aging	NA	Vitamin B12 (pmol/L)	nutrients	dietary biomarker	2	1	1	> BY & Bonf.	aging	dietary biomarker	8670	1	Dietary Interview+Behavior	1
expo2	LBDHBG	CRPMort	NA	NA	NA	NA	NA	NA	NA	NA	2	2	NA	NA	-0.147142	0.338591	-0.434572	0.67006	3.34357e-05	0.145058	2230	-0.147142	0.67006	0.338591	-0.434572	NA	aging	NA	Hepatitis B surface antigen	infection	NA	2	1	1	> BY & Bonf.	aging	infection	7393	3	Infection	1
expo2	LBDHCV	CRPMort	NA	NA	NA	NA	NA	NA	NA	NA	2	2	NA	NA	-0.334497	0.308026	-1.08594	0.295852	0.00112346	0.144836	2233	-0.334497	0.295852	0.308026	-1.08594	NA	aging	NA	Hepatitis C antibody (confirmed)	infection	NA	2	1	1	> BY & Bonf.	aging	infection	7393	3	Infection	1
expo5	LBDHCV	CRPMort	NA	NA	NA	NA	NA	NA	NA	NA	2	2	NA	NA	-0.358569	0.418766	-0.856253	0.406275	0.00112346	0.144836	2233	-0.358569	0.406275	0.418766	-0.856253	NA	aging	NA	Hepatitis C antibody (confirmed)	infection	NA	2	1	1	> BY & Bonf.	aging	infection	7393	3	Infection	1
expo2	LBDHD	CRPMort	NA	NA	NA	NA	NA	NA	NA	NA	2	2	NA	NA	0.249978	0.0940414	2.65817	0.0178966	4.82603e-05	0.145118	2230	0.249978	0.0178966	0.0940414	2.65817	NA	aging	NA	Hepatitis D (anti-HDV)	infection	NA	2	0.865639	1	> BY & Bonf.	aging	infection	7393	3	Infection	1
expo	LBX052	CRPMort	NA	NA	NA	NA	NA	NA	NA	NA	2	2	NA	NA	-0.0176379	0.0758553	-0.23252	0.819277	8.69642e-05	0.161755	678	-0.0176379	0.819277	0.0758553	-0.23252	NA	aging	NA	PCB52 (ng/g)	pollutant	organochlorine	2	1	1	> BY & Bonf.	aging	organochlorine	6827	6	Pollutants	1
expo	LBX066	CRPMort	NA	NA	NA	NA	NA	NA	NA	NA	2	2	NA	NA	0.157319	0.0675214	2.32991	0.0341864	0.0212844	0.146775	717	0.157319	0.0341864	0.0675214	2.32991	NA	aging	NA	PCB66 (ng/g)	pollutant	organochlorine	2	1	1	> BY & Bonf.	aging	organochlorine	6827	6	Pollutants	1
expo	LBX074	CRPMort	NA	NA	NA	NA	NA	NA	NA	NA	2	2	NA	NA	0.0121538	0.0410987	0.295722	0.771497	9.69941e-05	0.124681	722	0.0121538	0.771497	0.0410987	0.295722	NA	aging	NA	PCB74 (ng/g)	pollutant	organochlorine	2	1	1	> BY & Bonf.	aging	organochlorine	6827	6	Pollutants	1
expo	LBX099	CRPMort	NA	NA	NA	NA	NA	NA	NA	NA	2	2	NA	NA	0.041695	0.0489444	0.851885	0.407674	0.0014182	0.132019	711	0.041695	0.407674	0.0489444	0.851885	NA	aging	NA	PCB99 (ng/g)	pollutant	organochlorine	2	1	1	> BY & Bonf.	aging	organochlorine	6827	6	Pollutants	1
expo	LBX101	CRPMort	NA	NA	NA	NA	NA	NA	NA	NA	2	2	NA	NA	-0.0704566	0.131831	-0.534447	0.600865	0.000896843	0.153214	723	-0.0704566	0.600865	0.131831	-0.534447	NA	aging	NA	PCB101 (ng/g)	pollutant	organochlorine	2	1	1	> BY & Bonf.	aging	organochlorine	6827	6	Pollutants	1
expo	LBX105	CRPMort	NA	NA	NA	NA	NA	NA	NA	NA	2	2	NA	NA	0.0294023	0.0445174	0.660469	0.518968	0.000687171	0.126968	720	0.0294023	0.518968	0.0445174	0.660469	NA	aging	NA	PCB105 (ng/g)	pollutant	organochlorine	2	1	1	> BY & Bonf.	aging	organochlorine	6827	6	Pollutants	1
expo	LBX118	CRPMort	NA	NA	NA	NA	NA	NA	NA	NA	2	2	NA	NA	-0.0332032	0.0520943	-0.637367	0.533494	0.000805	0.13688	722	-0.0332032	0.533494	0.0520943	-0.637367	NA	aging	NA	PCB118 (ng/g)	pollutant	organochlorine	2	1	1	> BY & Bonf.	aging	organochlorine	6827	6	Pollutants	1
expo	LBX128	CRPMort	NA	NA	NA	NA	NA	NA	NA	NA	2	2	NA	NA	0.0063925	0.0852906	0.0749497	0.941245	3.18695e-05	0.153154	720	0.0063925	0.941245	0.0852906	0.0749497	NA	aging	NA	PCB128 (ng/g)	pollutant	organochlorine	2	1	1	> BY & Bonf.	aging	organochlorine	6827	6	Pollutants	1
expo	LBX138	CRPMort	NA	NA	NA	NA	NA	NA	NA	NA	2	2	NA	NA	-0.0411577	0.0478273	-0.860547	0.403033	0.00130222	0.147624	719	-0.0411577	0.403033	0.0478273	-0.860547	NA	aging	NA	PCB138 & 158 (ng/g)	pollutant	organochlorine	2	1	1	> BY & Bonf.	aging	organochlorine	6827	6	Pollutants	1
expo	LBX146	CRPMort	NA	NA	NA	NA	NA	NA	NA	NA	2	2	NA	NA	-0.0768788	0.0462796	-1.66118	0.117429	0.00470315	0.159113	718	-0.0768788	0.117429	0.0462796	-1.66118	NA	aging	NA	PCB146 (ng/g)	pollutant	organochlorine	2	1	1	> BY & Bonf.	aging	organochlorine	6827	6	Pollutants	1
expo	LBX153	CRPMort	NA	NA	NA	NA	NA	NA	NA	NA	2	2	NA	NA	-0.053141	0.0508125	-1.04583	0.312203	0.00227727	0.153089	720	-0.053141	0.312203	0.0508125	-1.04583	NA	aging	NA	PCB153 (ng/g)	pollutant	organochlorine	2	1	1	> BY & Bonf.	aging	organochlorine	6827	6	Pollutants	1
expo	LBX156	CRPMort	NA	NA	NA	NA	NA	NA	NA	NA	2	2	NA	NA	-0.0308151	0.0379246	-0.812536	0.429192	0.00078875	0.157587	715	-0.0308151	0.429192	0.0379246	-0.812536	NA	aging	NA	PCB156 (ng/g)	pollutant	organochlorine	2	1	1	> BY & Bonf.	aging	organochlorine	6827	6	Pollutants	1
expo	LBX157	CRPMort	NA	NA	NA	NA	NA	NA	NA	NA	2	2	NA	NA	0.0234815	0.0455711	0.515271	0.613873	0.000457737	0.154938	717	0.0234815	0.613873	0.0455711	0.515271	NA	aging	NA	PCB157 (ng/g)	pollutant	organochlorine	2	1	1	> BY & Bonf.	aging	organochlorine	6827	6	Pollutants	1
expo	LBX167	CRPMort	NA	NA	NA	NA	NA	NA	NA	NA	2	2	NA	NA	0.0132649	0.038585	0.343784	0.73578	0.000142799	0.141707	715	0.0132649	0.73578	0.038585	0.343784	NA	aging	NA	PCB167 (ng/g)	pollutant	organochlorine	2	1	1	> BY & Bonf.	aging	organochlorine	6827	6	Pollutants	1
expo	LBX170	CRPMort	NA	NA	NA	NA	NA	NA	NA	NA	2	2	NA	NA	0.0134394	0.060161	0.22339	0.826246	0.000152527	0.160686	686	0.0134394	0.826246	0.060161	0.22339	NA	aging	NA	PCB170 (ng/g)	pollutant	organochlorine	2	1	1	> BY & Bonf.	aging	organochlorine	6827	6	Pollutants	1
expo	LBX172	CRPMort	NA	NA	NA	NA	NA	NA	NA	NA	2	2	NA	NA	-0.0908544	0.044372	-2.04756	0.0585337	0.00772965	0.169034	707	-0.0908544	0.0585337	0.044372	-2.04756	NA	aging	NA	PCB172 (ng/g)	pollutant	organochlorine	2	1	1	> BY & Bonf.	aging	organochlorine	6827	6	Pollutants	1
expo	LBX177	CRPMort	NA	NA	NA	NA	NA	NA	NA	NA	2	2	NA	NA	-0.081024	0.0445526	-1.81861	0.0889914	0.00546898	0.168208	707	-0.081024	0.0889914	0.0445526	-1.81861	NA	aging	NA	PCB177 (ng/g)	pollutant	organochlorine	2	1	1	> BY & Bonf.	aging	organochlorine	6827	6	Pollutants	1
expo	LBX178	CRPMort	NA	NA	NA	NA	NA	NA	NA	NA	2	2	NA	NA	-0.0572895	0.0456478	-1.25503	0.228668	0.00276923	0.1578	719	-0.0572895	0.228668	0.0456478	-1.25503	NA	aging	NA	PCB178 (ng/g)	pollutant	organochlorine	2	1	1	> BY & Bonf.	aging	organochlorine	6827	6	Pollutants	1
expo	LBX180	CRPMort	NA	NA	NA	NA	NA	NA	NA	NA	2	2	NA	NA	-0.0722986	0.0461958	-1.56505	0.138421	0.00428033	0.16141	720	-0.0722986	0.138421	0.0461958	-1.56505	NA	aging	NA	PCB180 (ng/g)	pollutant	organochlorine	2	1	1	> BY & Bonf.	aging	organochlorine	6827	6	Pollutants	1
expo	LBX183	CRPMort	NA	NA	NA	NA	NA	NA	NA	NA	2	2	NA	NA	-0.0573934	0.0448852	-1.27867	0.220443	0.00278718	0.152747	721	-0.0573934	0.220443	0.0448852	-1.27867	NA	aging	NA	PCB183 (ng/g)	pollutant	organochlorine	2	1	1	> BY & Bonf.	aging	organochlorine	6827	6	Pollutants	1
expo	LBX187	CRPMort	NA	NA	NA	NA	NA	NA	NA	NA	2	2	NA	NA	-0.0835123	0.0539067	-1.5492	0.142171	0.00547027	0.157115	722	-0.0835123	0.142171	0.0539067	-1.5492	NA	aging	NA	PCB187 (ng/g)	pollutant	organochlorine	2	1	1	> BY & Bonf.	aging	organochlorine	6827	6	Pollutants	1
expo	LBXB12	CRPMort	NA	NA	NA	NA	NA	NA	NA	NA	2	2	NA	NA	-0.0126061	0.0296186	-0.425616	0.676432	0.000155859	0.145622	2231	-0.0126061	0.676432	0.0296186	-0.425616	NA	aging	NA	Vitamin B12 ( pg/mL)	nutrients	dietary biomarker	2	1	1	> BY & Bonf.	aging	dietary biomarker	8670	1	Dietary Interview+Behavior	1
expo	LBXBCD	CRPMort	NA	NA	NA	NA	NA	NA	NA	NA	2	2	NA	NA	0.129375	0.0317042	4.0807	0.000984032	0.0157243	0.128251	2231	0.129375	0.000984032	0.0317042	4.0807	NA	aging	NA	Cadmium (ug/L)	pollutant	heavy metals	2	0.0869024	1	> BY & Bonf.	aging	heavy metals	7713	2	Smoking+Hydrocarbon+Metals	0.211191
expo	LBXBPB	CRPMort	NA	NA	NA	NA	NA	NA	NA	NA	2	2	NA	NA	-0.00770182	0.0342733	-0.224718	0.825232	5.06884e-05	0.144979	2231	-0.00770182	0.825232	0.0342733	-0.224718	NA	aging	NA	Lead (ug/dL)	pollutant	heavy metals	2	1	1	> BY & Bonf.	aging	heavy metals	7713	2	Smoking+Hydrocarbon+Metals	1
expo	LBXCOT	CRPMort	NA	NA	NA	NA	NA	NA	NA	NA	2	2	NA	NA	0.180538	0.0347137	5.20079	0.000107591	0.0282487	0.153577	2184	0.180538	0.000107591	0.0347137	5.20079	NA	aging	NA	Cotinine (ng/mL)	smoking	smoking biomarker	2	0.0136412	1	BY<0.05	aging	smoking biomarker	1440	2	Smoking+Hydrocarbon+Metals	0.0923637
expo	LBXD01	CRPMort	NA	NA	NA	NA	NA	NA	NA	NA	2	2	NA	NA	0.0846819	0.0529252	1.60003	0.130438	0.00608984	0.119774	682	0.0846819	0.130438	0.0529252	1.60003	NA	aging	NA	1,2,3,7,8-Pentachlorodibenzo-p-dioxin (pncdd) (fg/g)	pollutant	organochlorine	2	1	1	> BY & Bonf.	aging	organochlorine	6827	6	Pollutants	1
expo	LBXD03	CRPMort	NA	NA	NA	NA	NA	NA	NA	NA	2	2	NA	NA	0.015396	0.0565725	0.272146	0.78922	0.000163528	0.150211	678	0.015396	0.78922	0.0565725	0.272146	NA	aging	NA	1,2,3,6,7,8-Hexachlorodibenzo-p-dioxin (hxcdd)(fg/g)	pollutant	organochlorine	2	1	1	> BY & Bonf.	aging	organochlorine	6827	6	Pollutants	1
expo	LBXD04	CRPMort	NA	NA	NA	NA	NA	NA	NA	NA	2	2	NA	NA	0.07294	0.047013	1.55149	0.141625	0.0046353	0.123906	674	0.07294	0.141625	0.047013	1.55149	NA	aging	NA	1,2,3,7,8,9-Hexachlorodibenzo-p-dioxin (hxcdd) (fg/g)	pollutant	organochlorine	2	1	1	> BY & Bonf.	aging	organochlorine	6827	6	Pollutants	1
expo	LBXD05	CRPMort	NA	NA	NA	NA	NA	NA	NA	NA	2	2	NA	NA	0.0189204	0.0473523	0.399567	0.695107	0.00032174	0.139222	672	0.0189204	0.695107	0.0473523	0.399567	NA	aging	NA	1,2,3,4,6,7,8-Heptachlororodibenzo-p-dioxin (hpcdd) (fg/g)	pollutant	organochlorine	2	1	1	> BY & Bonf.	aging	organochlorine	6827	6	Pollutants	1
expo	LBXD07	CRPMort	NA	NA	NA	NA	NA	NA	NA	NA	2	2	NA	NA	0.108405	0.0475171	2.28138	0.0375499	0.00917554	0.111498	663	0.108405	0.0375499	0.0475171	2.28138	NA	aging	NA	1,2,3,4,6,7,8,9-Octachlorodibenzo-p-dioxin (ocdd) (fg/g)	pollutant	organochlorine	2	1	1	> BY & Bonf.	aging	organochlorine	6827	6	Pollutants	1
expo	LBXF01	CRPMort	NA	NA	NA	NA	NA	NA	NA	NA	2	2	NA	NA	0.142154	0.0585979	2.42592	0.0283497	0.0109851	0.160217	678	0.142154	0.0283497	0.0585979	2.42592	NA	aging	NA	2,3,7,8,-Tetrachlorodibenzofuran (tcdf) (fg/g)	pollutant	organochlorine	2	1	1	> BY & Bonf.	aging	organochlorine	6827	6	Pollutants	1
expo	LBXF02	CRPMort	NA	NA	NA	NA	NA	NA	NA	NA	2	2	NA	NA	0.140947	0.0662139	2.12866	0.0502645	0.0120854	0.149455	683	0.140947	0.0502645	0.0662139	2.12866	NA	aging	NA	1,2,3,7,8-Pentachlorodibenzofuran (pncdf) (fg/g)	pollutant	organochlorine	2	1	1	> BY & Bonf.	aging	organochlorine	6827	6	Pollutants	1
expo	LBXF03	CRPMort	NA	NA	NA	NA	NA	NA	NA	NA	2	2	NA	NA	-0.0136213	0.041643	-0.327097	0.748115	0.000161201	0.144163	678	-0.0136213	0.748115	0.041643	-0.327097	NA	aging	NA	2,3,4,7,8-Pentachlorodibenzofuran (pncdf) (fg/g)	pollutant	organochlorine	2	1	1	> BY & Bonf.	aging	organochlorine	6827	6	Pollutants	1
expo	LBXF04	CRPMort	NA	NA	NA	NA	NA	NA	NA	NA	2	2	NA	NA	0.112451	0.052372	2.14716	0.0485351	0.0111053	0.127167	675	0.112451	0.0485351	0.052372	2.14716	NA	aging	NA	1,2,3,4,7,8-Hexachlorodibenzofuran (hxcdf) (fg/g)	pollutant	organochlorine	2	1	1	> BY & Bonf.	aging	organochlorine	6827	6	Pollutants	1
expo	LBXF05	CRPMort	NA	NA	NA	NA	NA	NA	NA	NA	2	2	NA	NA	0.046401	0.0520672	0.891175	0.386907	0.00184012	0.141384	682	0.046401	0.386907	0.0520672	0.891175	NA	aging	NA	1,2,3,6,7,8-Hexachlorodibenzofuran (hxcdf) (fg/g)	pollutant	organochlorine	2	1	1	> BY & Bonf.	aging	organochlorine	6827	6	Pollutants	1
expo	LBXF06	CRPMort	NA	NA	NA	NA	NA	NA	NA	NA	2	2	NA	NA	0.174022	0.0566083	3.07414	0.007714	0.0204431	0.150035	667	0.174022	0.007714	0.0566083	3.07414	NA	aging	NA	1,2,3,7,8,9-Hexachlorodibenzofuran (hxcdf) (fg/g)	pollutant	organochlorine	2	0.450586	1	> BY & Bonf.	aging	organochlorine	6827	6	Pollutants	0.82778
expo	LBXF07	CRPMort	NA	NA	NA	NA	NA	NA	NA	NA	2	2	NA	NA	0.0777238	0.0607045	1.28036	0.219863	0.00483847	0.151713	673	0.0777238	0.219863	0.0607045	1.28036	NA	aging	NA	2,3,4,6,7,8-Hexchlorodibenzofuran (hxcdf) (fg/g)	pollutant	organochlorine	2	1	1	> BY & Bonf.	aging	organochlorine	6827	6	Pollutants	1
expo	LBXF08	CRPMort	NA	NA	NA	NA	NA	NA	NA	NA	2	2	NA	NA	0.0703615	0.0454268	1.5489	0.142243	0.00403315	0.153444	646	0.0703615	0.142243	0.0454268	1.5489	NA	aging	NA	1,2,3,4,6,7,8-Heptachlorodibenzofuran (hpcdf) (fg/g)	pollutant	organochlorine	2	1	1	> BY & Bonf.	aging	organochlorine	6827	6	Pollutants	1
expo	LBXF10	CRPMort	NA	NA	NA	NA	NA	NA	NA	NA	2	2	NA	NA	0.138592	0.0557317	2.48676	0.0251541	0.0180418	0.158713	664	0.138592	0.0251541	0.0557317	2.48676	NA	aging	NA	1,2,3,4,6,7,8,9-Octachlorodibenzofuran (ocdf) (fg/g)	pollutant	organochlorine	2	1	1	> BY & Bonf.	aging	organochlorine	6827	6	Pollutants	1
expo	LBXGHC	CRPMort	NA	NA	NA	NA	NA	NA	NA	NA	2	2	NA	NA	0.0909096	0.0643779	1.41212	0.178323	0.00454654	0.179654	686	0.0909096	0.178323	0.0643779	1.41212	NA	aging	NA	Gamma-hexachloro-cyclohexane (ng/g)	pollutant	organochlorine	2	1	1	> BY & Bonf.	aging	organochlorine	6827	6	Pollutants	1
expo	LBXGTC	CRPMort	NA	NA	NA	NA	NA	NA	NA	NA	2	2	NA	NA	0.1161	0.0343412	3.38079	0.0041169	0.0120317	0.145077	2061	0.1161	0.0041169	0.0343412	3.38079	NA	aging	NA	g-tocopherol(ug/dL)	nutrients	dietary biomarker	2	0.275372	1	> BY & Bonf.	aging	dietary biomarker	8670	1	Dietary Interview+Behavior	0.556162
expo2	LBXHA	CRPMort	NA	NA	NA	NA	NA	NA	NA	NA	2	2	NA	NA	0.0594962	0.0694523	0.856648	0.405118	0.000720702	0.138693	2233	0.0594962	0.405118	0.0694523	0.856648	NA	aging	NA	Hepatitis A Antibody (Anti-HAV)	infection	NA	2	1	1	> BY & Bonf.	aging	infection	7393	3	Infection	1
expo2	LBXHBC	CRPMort	NA	NA	NA	NA	NA	NA	NA	NA	2	2	NA	NA	-0.0582979	0.0843686	-0.690991	0.500126	0.000224584	0.143588	2230	-0.0582979	0.500126	0.0843686	-0.690991	NA	aging	NA	Hepatitis B core antibody	infection	NA	2	1	1	> BY & Bonf.	aging	infection	7393	3	Infection	1
expo2	LBXHBS	CRPMort	NA	NA	NA	NA	NA	NA	NA	NA	2	2	NA	NA	-0.0422389	0.0625759	-0.675003	0.509945	0.000199674	0.145313	2230	-0.0422389	0.509945	0.0625759	-0.675003	NA	aging	NA	Hepatitis B Surface Antibody (Anti-HBs)	infection	NA	2	1	1	> BY & Bonf.	aging	infection	7393	3	Infection	1
expo	LBXHCB	CRPMort	NA	NA	NA	NA	NA	NA	NA	NA	2	2	NA	NA	0.0566022	0.081114	0.69781	0.495971	0.000419154	0.169136	683	0.0566022	0.495971	0.081114	0.69781	NA	aging	NA	Hexachlorobenzene (ng/g)	pollutant	organochlorine	2	1	1	> BY & Bonf.	aging	organochlorine	6827	6	Pollutants	1
expo	LBXHPE	CRPMort	NA	NA	NA	NA	NA	NA	NA	NA	2	2	NA	NA	0.22324	0.0504705	4.42317	0.000493479	0.0445453	0.11772	655	0.22324	0.000493479	0.0504705	4.42317	NA	aging	NA	Heptachlor Epoxide (ng/g)	pollutant	organochlorine	2	0.0489859	1	BY<0.05	aging	organochlorine	6827	6	Pollutants	0.150369
expo	LBXHXC	CRPMort	NA	NA	NA	NA	NA	NA	NA	NA	2	2	NA	NA	0.0173661	0.0351429	0.494157	0.628353	0.000248569	0.157241	675	0.0173661	0.628353	0.0351429	0.494157	NA	aging	NA	3,3',4,4',5,5'-hexachlorobiphenyl (hxcb) (fg/g)	pollutant	organochlorine	2	1	1	> BY & Bonf.	aging	organochlorine	6827	6	Pollutants	1
expo	LBXMIR	CRPMort	NA	NA	NA	NA	NA	NA	NA	NA	2	2	NA	NA	0.0603503	0.0462626	1.30452	0.211719	0.00309953	0.1557	695	0.0603503	0.211719	0.0462626	1.30452	NA	aging	NA	Mirex (ng/g)	pollutant	organochlorine	2	1	1	> BY & Bonf.	aging	organochlorine	6827	6	Pollutants	1
expo	LBXODT	CRPMort	NA	NA	NA	NA	NA	NA	NA	NA	2	2	NA	NA	0.0591767	0.066065	0.895734	0.384544	0.00286807	0.166798	666	0.0591767	0.384544	0.066065	0.895734	NA	aging	NA	opDDT (ng/g)	pollutant	organochlorine	2	1	1	> BY & Bonf.	aging	organochlorine	6827	6	Pollutants	1
expo	LBXOXY	CRPMort	NA	NA	NA	NA	NA	NA	NA	NA	2	2	NA	NA	0.112098	0.0434227	2.58156	0.0208497	0.00968259	0.109761	656	0.112098	0.0208497	0.0434227	2.58156	NA	aging	NA	Oxychlordane (ng/g)	pollutant	organochlorine	2	0.971362	1	> BY & Bonf.	aging	organochlorine	6827	6	Pollutants	1
expo	LBXPCB	CRPMort	NA	NA	NA	NA	NA	NA	NA	NA	2	2	NA	NA	0.0630521	0.041837	1.50709	0.152557	0.00341398	0.140904	677	0.0630521	0.152557	0.041837	1.50709	NA	aging	NA	3,3',4,4',5-Pentachlorobiphenyl (pncb) (fg/g)	pollutant	organochlorine	2	1	1	> BY & Bonf.	aging	organochlorine	6827	6	Pollutants	1
expo	LBXPDE	CRPMort	NA	NA	NA	NA	NA	NA	NA	NA	2	2	NA	NA	-0.0182451	0.05109	-0.357118	0.725978	0.000249916	0.150705	727	-0.0182451	0.725978	0.05109	-0.357118	NA	aging	NA	ppDDE (ng/g)	pollutant	organochlorine	2	1	1	> BY & Bonf.	aging	organochlorine	6827	6	Pollutants	1
expo	LBXPDT	CRPMort	NA	NA	NA	NA	NA	NA	NA	NA	2	2	NA	NA	0.0915227	0.0484661	1.88839	0.0784697	0.00613806	0.137612	678	0.0915227	0.0784697	0.0484661	1.88839	NA	aging	NA	ppDDT (ng/g)	pollutant	organochlorine	2	1	1	> BY & Bonf.	aging	organochlorine	6827	6	Pollutants	1
expo	LBXRPL	CRPMort	NA	NA	NA	NA	NA	NA	NA	NA	2	2	NA	NA	-0.0253874	0.0239229	-1.06122	0.30538	0.000595779	0.143946	1954	-0.0253874	0.30538	0.0239229	-1.06122	NA	aging	NA	Retinyl palmitate(ug/dL)	nutrients	dietary biomarker	2	1	1	> BY & Bonf.	aging	dietary biomarker	8670	1	Dietary Interview+Behavior	1
expo	LBXRST	CRPMort	NA	NA	NA	NA	NA	NA	NA	NA	2	2	NA	NA	-0.0222418	0.0263356	-0.844552	0.412561	0.000483013	0.161384	1829	-0.0222418	0.412561	0.0263356	-0.844552	NA	aging	NA	Retinyl stearate(ug/dL)	nutrients	dietary biomarker	2	1	1	> BY & Bonf.	aging	dietary biomarker	8670	1	Dietary Interview+Behavior	1
expo	LBXTC2	CRPMort	NA	NA	NA	NA	NA	NA	NA	NA	2	2	NA	NA	0.100521	0.059049	1.70233	0.109321	0.0047684	0.161709	671	0.100521	0.109321	0.059049	1.70233	NA	aging	NA	3,4,4',5-Tetrachlorobiphenyl (tcb) (fg/g)	pollutant	organochlorine	2	1	1	> BY & Bonf.	aging	organochlorine	6827	6	Pollutants	1
expo	LBXTCD	CRPMort	NA	NA	NA	NA	NA	NA	NA	NA	2	2	NA	NA	0.125189	0.0546083	2.2925	0.0367532	0.0133067	0.121721	676	0.125189	0.0367532	0.0546083	2.2925	NA	aging	NA	2,3,7,8-Tetrachlorodienzo-p-dioxin (tcdd) (fg/g)	pollutant	organochlorine	2	1	1	> BY & Bonf.	aging	organochlorine	6827	6	Pollutants	1
expo	LBXTNA	CRPMort	NA	NA	NA	NA	NA	NA	NA	NA	2	2	NA	NA	0.0665218	0.0377618	1.76162	0.0984965	0.00342659	0.12289	714	0.0665218	0.0984965	0.0377618	1.76162	NA	aging	NA	Trans-nonachlor (ng/g)	pollutant	organochlorine	2	1	1	> BY & Bonf.	aging	organochlorine	6827	6	Pollutants	1
expo	LBXVIA	CRPMort	NA	NA	NA	NA	NA	NA	NA	NA	2	2	NA	NA	0.00161785	0.0215744	0.0749892	0.941214	2.40209e-06	0.142731	2229	0.00161785	0.941214	0.0215744	0.0749892	NA	aging	NA	Retinol(ug/dL)	nutrients	dietary biomarker	2	1	1	> BY & Bonf.	aging	dietary biomarker	8670	1	Dietary Interview+Behavior	1
expo	LBXVIE	CRPMort	NA	NA	NA	NA	NA	NA	NA	NA	2	2	NA	NA	-0.0245926	0.0343456	-0.716032	0.48497	0.000540894	0.146134	2217	-0.0245926	0.48497	0.0343456	-0.716032	NA	aging	NA	Vitamin E (ug/dL)	nutrients	dietary biomarker	2	1	1	> BY & Bonf.	aging	dietary biomarker	8670	1	Dietary Interview+Behavior	1
expo1	SMQ_current_ever_never	CRPMort	NA	NA	NA	NA	NA	NA	NA	NA	2	2	NA	NA	0.0151868	0.0681179	0.222949	0.826795	0.0276086	0.151951	2228	0.0151868	0.826795	0.0681179	0.222949	NA	aging	NA	Smoking: current, ever, never	smoking	smoking behavior	2	1	1	> BY & Bonf.	aging	smoking behavior	4704	2	Smoking+Hydrocarbon+Metals	1
expo2	SMQ_current_ever_never	CRPMort	NA	NA	NA	NA	NA	NA	NA	NA	2	2	NA	NA	0.479527	0.1072	4.47321	0.000525477	0.0276086	0.151951	2228	0.479527	0.000525477	0.1072	4.47321	NA	aging	NA	Smoking: current, ever, never	smoking	smoking behavior	2	0.0516437	1	> BY & Bonf.	aging	smoking behavior	4704	2	Smoking+Hydrocarbon+Metals	0.150369
expo	SMQ_how_long_since_quit_years	CRPMort	NA	NA	NA	NA	NA	NA	NA	NA	2	2	NA	NA	-0.0598557	0.0538068	-1.11242	0.283469	0.00324423	0.226518	863	-0.0598557	0.283469	0.0538068	-1.11242	NA	aging	NA	How long since quit	smoking	smoking behavior	2	1	1	> BY & Bonf.	aging	smoking behavior	4704	2	Smoking+Hydrocarbon+Metals	1
expo	URX25T	CRPMort	NA	NA	NA	NA	NA	NA	NA	NA	2	2	NA	NA	0.00694051	0.0923085	0.0751882	0.94121	3.13152e-05	0.154741	468	0.00694051	0.94121	0.0923085	0.0751882	NA	aging	NA	2,4,5-T (ug/L) result	pollutant	priority pesticide	2	1	1	> BY & Bonf.	aging	priority pesticide	2782	6	Pollutants	1
expo	URX4FP	CRPMort	NA	NA	NA	NA	NA	NA	NA	NA	2	2	NA	NA	0.0424628	0.0225876	1.87992	0.0810914	0.00167949	0.149566	470	0.0424628	0.0810914	0.0225876	1.87992	NA	aging	NA	4-fluoro-3-phenoxybenzoic (ug/L) acid	pollutant	priority pesticide	2	1	1	> BY & Bonf.	aging	priority pesticide	2782	6	Pollutants	1
expo	URXCCC	CRPMort	NA	NA	NA	NA	NA	NA	NA	NA	2	2	NA	NA	0.0451437	0.0627947	0.718909	0.484024	0.001705	0.151717	471	0.0451437	0.484024	0.0627947	0.718909	NA	aging	NA	cis-3-(2,2-dichlorovinyl)-2,2-dimethylcyclopropane carboxylic acid	pollutant	priority pesticide	2	1	1	> BY & Bonf.	aging	priority pesticide	2782	6	Pollutants	1
expo	URXCPM	CRPMort	NA	NA	NA	NA	NA	NA	NA	NA	2	2	NA	NA	-0.0587925	0.0559426	-1.05094	0.311087	0.00226719	0.152221	465	-0.0587925	0.311087	0.0559426	-1.05094	NA	aging	NA	3,5,6-trichloropyridinol (ug/L) result	pollutant	priority pesticide	2	1	1	> BY & Bonf.	aging	priority pesticide	2782	6	Pollutants	1
expo	URXDAZ	CRPMort	NA	NA	NA	NA	NA	NA	NA	NA	2	2	NA	NA	-0.101546	0.0524677	-1.9354	0.0749955	0.00906018	0.150673	744	-0.101546	0.0749955	0.0524677	-1.9354	NA	aging	NA	Daidzein (ng/mL)	nutrients	dietary biomarker	2	1	1	> BY & Bonf.	aging	dietary biomarker	8670	1	Dietary Interview+Behavior	1
expo	URXDEE	CRPMort	NA	NA	NA	NA	NA	NA	NA	NA	2	2	NA	NA	0.0363931	0.0522596	0.696391	0.497584	0.000960174	0.150848	471	0.0363931	0.497584	0.0522596	0.696391	NA	aging	NA	DEET (ug/L)	pollutant	deet	2	1	1	> BY & Bonf.	aging	amine/amide	1195	6	Pollutants	1
expo	URXDIZ	CRPMort	NA	NA	NA	NA	NA	NA	NA	NA	2	2	NA	NA	-0.0578915	0.0719411	-0.804706	0.434443	0.00291033	0.153314	468	-0.0578915	0.434443	0.0719411	-0.804706	NA	aging	NA	Oxypyrimidine (ug/L) result	pollutant	priority pesticide	2	1	1	> BY & Bonf.	aging	priority pesticide	2782	6	Pollutants	1
expo	URXDMA	CRPMort	NA	NA	NA	NA	NA	NA	NA	NA	2	2	NA	NA	-0.124193	0.0445585	-2.78718	0.0154031	0.0149172	0.143937	711	-0.124193	0.0154031	0.0445585	-2.78718	NA	aging	NA	o-Desmethylangolensin (O-DMA) (ng/mL)	nutrients	dietary biomarker	2	0.769849	1	> BY & Bonf.	aging	dietary biomarker	8670	1	Dietary Interview+Behavior	1
expo	URXEQU	CRPMort	NA	NA	NA	NA	NA	NA	NA	NA	2	2	NA	NA	0.00207183	0.0531642	0.0389704	0.969506	3.70252e-06	0.171536	705	0.00207183	0.969506	0.0531642	0.0389704	NA	aging	NA	Equol (ng/mL)	nutrients	dietary biomarker	2	1	1	> BY & Bonf.	aging	dietary biomarker	8670	1	Dietary Interview+Behavior	1
expo	URXETD	CRPMort	NA	NA	NA	NA	NA	NA	NA	NA	2	2	NA	NA	-0.00539845	0.0532991	-0.101286	0.920869	2.63693e-05	0.155688	737	-0.00539845	0.920869	0.0532991	-0.101286	NA	aging	NA	Enterodiol (ng/mL)	nutrients	dietary biomarker	2	1	1	> BY & Bonf.	aging	dietary biomarker	8670	1	Dietary Interview+Behavior	1
expo	URXETL	CRPMort	NA	NA	NA	NA	NA	NA	NA	NA	2	2	NA	NA	-0.012473	0.0416707	-0.299324	0.769425	0.000148475	0.156413	744	-0.012473	0.769425	0.0416707	-0.299324	NA	aging	NA	Enterolactone (ng/mL)	nutrients	dietary biomarker	2	1	1	> BY & Bonf.	aging	dietary biomarker	8670	1	Dietary Interview+Behavior	1
expo	URXGNS	CRPMort	NA	NA	NA	NA	NA	NA	NA	NA	2	2	NA	NA	-0.0890656	0.0471677	-1.88827	0.0815079	0.00656098	0.149841	744	-0.0890656	0.0815079	0.0471677	-1.88827	NA	aging	NA	Genistein (ng/mL)	nutrients	dietary biomarker	2	1	1	> BY & Bonf.	aging	dietary biomarker	8670	1	Dietary Interview+Behavior	1
expo	URXMBP	CRPMort	NA	NA	NA	NA	NA	NA	NA	NA	2	2	NA	NA	0.0813309	0.0413278	1.96795	0.0707796	0.00436381	0.145972	741	0.0813309	0.0707796	0.0413278	1.96795	NA	aging	NA	Mono-n-butyl phthalate (ng/mL)	pollutant	phthalates	2	1	1	> BY & Bonf.	aging	phthalates	4536	4	Consumables	1
expo	URXMCP	CRPMort	NA	NA	NA	NA	NA	NA	NA	NA	2	2	NA	NA	0.0299183	0.0252745	1.18374	0.257712	0.000731527	0.156329	741	0.0299183	0.257712	0.0252745	1.18374	NA	aging	NA	Mono-cyclohexyl phthalate (ng/mL)	pollutant	phthalates	2	1	1	> BY & Bonf.	aging	phthalates	4536	4	Consumables	1
expo	URXMEP	CRPMort	NA	NA	NA	NA	NA	NA	NA	NA	2	2	NA	NA	0.0211972	0.0511318	0.41456	0.685223	0.000351058	0.156687	739	0.0211972	0.685223	0.0511318	0.41456	NA	aging	NA	Mono-ethyl phthalate (ng/mL)	pollutant	phthalates	2	1	1	> BY & Bonf.	aging	phthalates	4536	4	Consumables	1
expo	URXMHP	CRPMort	NA	NA	NA	NA	NA	NA	NA	NA	2	2	NA	NA	-0.0556869	0.0401334	-1.38754	0.188602	0.00247449	0.158675	741	-0.0556869	0.188602	0.0401334	-1.38754	NA	aging	NA	Mono-(2-ethyl)-hexyl phthalate (ng/mL)	pollutant	phthalates	2	1	1	> BY & Bonf.	aging	phthalates	4536	4	Consumables	1
expo	URXMNP	CRPMort	NA	NA	NA	NA	NA	NA	NA	NA	2	2	NA	NA	-0.0213905	0.0468142	-0.456923	0.655268	0.00044288	0.157214	741	-0.0213905	0.655268	0.0468142	-0.456923	NA	aging	NA	Mono-isononyl phthalate (ng/mL)	pollutant	phthalates	2	1	1	> BY & Bonf.	aging	phthalates	4536	4	Consumables	1
expo	URXMOP	CRPMort	NA	NA	NA	NA	NA	NA	NA	NA	2	2	NA	NA	-0.0678229	0.0172733	-3.92645	0.00173708	0.00446333	0.156969	741	-0.0678229	0.00173708	0.0172733	-3.92645	NA	aging	NA	Mono-n-octyl phthalate (ng/mL)	pollutant	phthalates	2	0.13831	1	> BY & Bonf.	aging	phthalates	4536	4	Consumables	0.298247
expo	URXMZP	CRPMort	NA	NA	NA	NA	NA	NA	NA	NA	2	2	NA	NA	0.0707932	0.0459977	1.53906	0.147769	0.00337843	0.145871	741	0.0707932	0.147769	0.0459977	1.53906	NA	aging	NA	Mono-benzyl phthalate (ng/mL)	pollutant	phthalates	2	1	1	> BY & Bonf.	aging	phthalates	4536	4	Consumables	1
expo	URXOP1	CRPMort	NA	NA	NA	NA	NA	NA	NA	NA	2	2	NA	NA	-0.0781025	0.0711676	-1.09744	0.290965	0.00581926	0.151165	466	-0.0781025	0.290965	0.0711676	-1.09744	NA	aging	NA	Dimethylphosphate (ug/L)	pollutant	diakyl	2	1	1	> BY & Bonf.	aging	diakyl	2379	6	Pollutants	1
expo	URXOP2	CRPMort	NA	NA	NA	NA	NA	NA	NA	NA	2	2	NA	NA	-0.0914099	0.0657986	-1.38924	0.186462	0.00719965	0.155787	466	-0.0914099	0.186462	0.0657986	-1.38924	NA	aging	NA	Diethylphosphate (ug/L)	pollutant	diakyl	2	1	1	> BY & Bonf.	aging	diakyl	2379	6	Pollutants	1
expo	URXOP3	CRPMort	NA	NA	NA	NA	NA	NA	NA	NA	2	2	NA	NA	-0.0931415	0.0612412	-1.5209	0.150547	0.00760129	0.150594	465	-0.0931415	0.150547	0.0612412	-1.5209	NA	aging	NA	Dimethylthiophosphate (ug/L)	pollutant	diakyl	2	1	1	> BY & Bonf.	aging	diakyl	2379	6	Pollutants	1
expo	URXOP4	CRPMort	NA	NA	NA	NA	NA	NA	NA	NA	2	2	NA	NA	-0.0876277	0.062057	-1.41205	0.179775	0.00613967	0.155606	466	-0.0876277	0.179775	0.062057	-1.41205	NA	aging	NA	Diethylthiophosphate (ug/L)	pollutant	diakyl	2	1	1	> BY & Bonf.	aging	diakyl	2379	6	Pollutants	1
expo	URXOP5	CRPMort	NA	NA	NA	NA	NA	NA	NA	NA	2	2	NA	NA	-0.12042	0.0592517	-2.03235	0.0615404	0.0132605	0.146405	465	-0.12042	0.0615404	0.0592517	-2.03235	NA	aging	NA	Dimethyldithiophosphate (ug/L)	pollutant	diakyl	2	1	1	> BY & Bonf.	aging	diakyl	2379	6	Pollutants	1
expo	URXOP6	CRPMort	NA	NA	NA	NA	NA	NA	NA	NA	2	2	NA	NA	-0.0408822	0.0632308	-0.646555	0.528378	0.00156941	0.151404	465	-0.0408822	0.528378	0.0632308	-0.646555	NA	aging	NA	Diethyldithiophosphate (ug/L)	pollutant	diakyl	2	1	1	> BY & Bonf.	aging	diakyl	2379	6	Pollutants	1
expo	URXOPM	CRPMort	NA	NA	NA	NA	NA	NA	NA	NA	2	2	NA	NA	-0.034679	0.0594365	-0.583463	0.568863	0.000906609	0.154911	473	-0.034679	0.568863	0.0594365	-0.583463	NA	aging	NA	3-phenoxybenzoic (ug/L) acid result	pollutant	priority pesticide	2	1	1	> BY & Bonf.	aging	priority pesticide	2782	6	Pollutants	1
expo	URXPAR	CRPMort	NA	NA	NA	NA	NA	NA	NA	NA	2	2	NA	NA	-0.0612474	0.0606554	-1.00976	0.329745	0.0028858	0.154007	462	-0.0612474	0.329745	0.0606554	-1.00976	NA	aging	NA	Paranitrophenol (ug/L) result	pollutant	priority pesticide	2	1	1	> BY & Bonf.	aging	priority pesticide	2782	6	Pollutants	1
expo	URXTCC	CRPMort	NA	NA	NA	NA	NA	NA	NA	NA	2	2	NA	NA	0.00657229	0.0514807	0.127665	0.90023	3.76917e-05	0.153252	472	0.00657229	0.90023	0.0514807	0.127665	NA	aging	NA	trans-3-(2,2-dichlorovinyl)-2,2-dimethylcyclopropane carboxylic acid	pollutant	priority pesticide	2	1	1	> BY & Bonf.	aging	priority pesticide	2782	6	Pollutants	1
expo	URXUBA	CRPMort	NA	NA	NA	NA	NA	NA	NA	NA	2	2	NA	NA	-0.00427231	0.0482057	-0.0886267	0.930634	1.51002e-05	0.180267	665	-0.00427231	0.930634	0.0482057	-0.0886267	NA	aging	NA	Barium, urine (ng/mL)	pollutant	heavy metals	2	1	1	> BY & Bonf.	aging	heavy metals	7713	2	Smoking+Hydrocarbon+Metals	1
expo	URXUBE	CRPMort	NA	NA	NA	NA	NA	NA	NA	NA	2	2	NA	NA	0.0426692	0.0355942	1.19877	0.250517	0.00176201	0.161612	706	0.0426692	0.250517	0.0355942	1.19877	NA	aging	NA	Beryllium, urine (ng/mL)	pollutant	heavy metals	2	1	1	> BY & Bonf.	aging	heavy metals	7713	2	Smoking+Hydrocarbon+Metals	1
expo	URXUCO	CRPMort	NA	NA	NA	NA	NA	NA	NA	NA	2	2	NA	NA	0.164794	0.0686338	2.40107	0.030806	0.0166009	0.145387	706	0.164794	0.030806	0.0686338	2.40107	NA	aging	NA	Cobalt, urine (ng/mL)	pollutant	heavy metals	2	1	1	> BY & Bonf.	aging	heavy metals	7713	2	Smoking+Hydrocarbon+Metals	1
expo	URXUCS	CRPMort	NA	NA	NA	NA	NA	NA	NA	NA	2	2	NA	NA	-0.0986946	0.0779199	-1.26662	0.225961	0.00424345	0.155858	706	-0.0986946	0.225961	0.0779199	-1.26662	NA	aging	NA	Cesium, urine (ng/mL)	pollutant	heavy metals	2	1	1	> BY & Bonf.	aging	heavy metals	7713	2	Smoking+Hydrocarbon+Metals	1
expo	URXUMO	CRPMort	NA	NA	NA	NA	NA	NA	NA	NA	2	2	NA	NA	-0.0255174	0.0483176	-0.528117	0.605689	0.0004099	0.15904	674	-0.0255174	0.605689	0.0483176	-0.528117	NA	aging	NA	Molybdenum, urine (ng/mL)	pollutant	heavy metals	2	1	1	> BY & Bonf.	aging	heavy metals	7713	2	Smoking+Hydrocarbon+Metals	1
expo	URXUPB	CRPMort	NA	NA	NA	NA	NA	NA	NA	NA	2	2	NA	NA	0.0370634	0.0993793	0.372949	0.714772	0.000690432	0.161426	706	0.0370634	0.714772	0.0993793	0.372949	NA	aging	NA	Lead, urine (ng/mL)	pollutant	heavy metals	2	1	1	> BY & Bonf.	aging	heavy metals	7713	2	Smoking+Hydrocarbon+Metals	1
expo	URXUPT	CRPMort	NA	NA	NA	NA	NA	NA	NA	NA	2	2	NA	NA	0.0212146	0.00628624	3.37476	0.00453497	0.000443068	0.161219	706	0.0212146	0.00453497	0.00628624	3.37476	NA	aging	NA	Platinum, urine (ng/mL)	pollutant	heavy metals	2	0.297316	1	> BY & Bonf.	aging	heavy metals	7713	2	Smoking+Hydrocarbon+Metals	0.556162
expo	URXUSB	CRPMort	NA	NA	NA	NA	NA	NA	NA	NA	2	2	NA	NA	0.145618	0.0617442	2.35842	0.0334227	0.0140281	0.156974	682	0.145618	0.0334227	0.0617442	2.35842	NA	aging	NA	Antimony, urine (ng/mL)	pollutant	heavy metals	2	1	1	> BY & Bonf.	aging	heavy metals	7713	2	Smoking+Hydrocarbon+Metals	1
expo	URXUTL	CRPMort	NA	NA	NA	NA	NA	NA	NA	NA	2	2	NA	NA	-0.128064	0.0711106	-1.80092	0.0932893	0.0085807	0.15519	696	-0.128064	0.0932893	0.0711106	-1.80092	NA	aging	NA	Thallium, urine (ng/mL)	pollutant	heavy metals	2	1	1	> BY & Bonf.	aging	heavy metals	7713	2	Smoking+Hydrocarbon+Metals	1
expo	URXUTU	CRPMort	NA	NA	NA	NA	NA	NA	NA	NA	2	2	NA	NA	0.0933645	0.0404216	2.30977	0.0366646	0.00676141	0.15395	684	0.0933645	0.0366646	0.0404216	2.30977	NA	aging	NA	Tungsten, urine (ng/mL)	pollutant	heavy metals	2	1	1	> BY & Bonf.	aging	heavy metals	7713	2	Smoking+Hydrocarbon+Metals	1
expo	DRDTSODI	CystatinCMort	NA	NA	NA	NA	NA	NA	NA	NA	2	2	NA	NA	-0.000529508	0.016299	-0.0324871	0.974512	2.40753e-07	0.721958	2157	-0.000529508	0.974512	0.016299	-0.0324871	NA	aging	NA	Sodium (mg) (adjusted for salt use in food preparation)	nutrients	dietary interview	2	1	1	> BY & Bonf.	aging	dietary interview	39177	1	Dietary Interview+Behavior	1
expo	DRXTALCO	CystatinCMort	NA	NA	NA	NA	NA	NA	NA	NA	2	2	NA	NA	-0.0117252	0.0151684	-0.773001	0.452376	0.00012121	0.693718	2157	-0.0117252	0.452376	0.0151684	-0.773001	NA	aging	NA	Alcohol (gm)	nutrients	dietary interview	2	1	1	> BY & Bonf.	aging	dietary interview	39177	1	Dietary Interview+Behavior	1
expo	DRXTCAFF	CystatinCMort	NA	NA	NA	NA	NA	NA	NA	NA	2	2	NA	NA	-0.0148662	0.0172267	-0.862978	0.402692	0.000200727	0.678194	2157	-0.0148662	0.402692	0.0172267	-0.862978	NA	aging	NA	Caffeine (mg)	nutrients	dietary interview	2	1	1	> BY & Bonf.	aging	dietary interview	39177	1	Dietary Interview+Behavior	1
expo	DRXTCALC	CystatinCMort	NA	NA	NA	NA	NA	NA	NA	NA	2	2	NA	NA	0.00913952	0.0168953	0.540951	0.597044	4.98886e-05	0.696659	2157	0.00913952	0.597044	0.0168953	0.540951	NA	aging	NA	Calcium (mg)	nutrients	dietary interview	2	1	1	> BY & Bonf.	aging	dietary interview	39177	1	Dietary Interview+Behavior	1
expo	DRXTCARB	CystatinCMort	NA	NA	NA	NA	NA	NA	NA	NA	2	2	NA	NA	0.00697321	0.0202507	0.344345	0.735705	1.73722e-05	0.694456	2157	0.00697321	0.735705	0.0202507	0.344345	NA	aging	NA	Carbohydrate (gm)	nutrients	dietary interview	2	1	1	> BY & Bonf.	aging	dietary interview	39177	1	Dietary Interview+Behavior	1
expo	DRXTCHOL	CystatinCMort	NA	NA	NA	NA	NA	NA	NA	NA	2	2	NA	NA	0.0362249	0.01735	2.08788	0.0555639	0.000973958	0.697676	2157	0.0362249	0.0555639	0.01735	2.08788	NA	aging	NA	Cholesterol (mg)	nutrients	dietary interview	2	1	1	> BY & Bonf.	aging	dietary interview	39177	1	Dietary Interview+Behavior	1
expo	DRXTCOPP	CystatinCMort	NA	NA	NA	NA	NA	NA	NA	NA	2	2	NA	NA	-0.00960085	0.0197121	-0.487054	0.633757	4.7032e-05	0.697927	2157	-0.00960085	0.633757	0.0197121	-0.487054	NA	aging	NA	Copper (mg)	nutrients	dietary interview	2	1	1	> BY & Bonf.	aging	dietary interview	39177	1	Dietary Interview+Behavior	1
expo	DRXTFIBE	CystatinCMort	NA	NA	NA	NA	NA	NA	NA	NA	2	2	NA	NA	-0.0118171	0.0182035	-0.649167	0.526738	9.38721e-05	0.691368	2157	-0.0118171	0.526738	0.0182035	-0.649167	NA	aging	NA	Dietary fiber (gm)	nutrients	dietary interview	2	1	1	> BY & Bonf.	aging	dietary interview	39177	1	Dietary Interview+Behavior	1
expo	DRXTFOLA	CystatinCMort	NA	NA	NA	NA	NA	NA	NA	NA	2	2	NA	NA	-0.0076032	0.0157052	-0.484119	0.635787	3.65582e-05	0.6954	2157	-0.0076032	0.635787	0.0157052	-0.484119	NA	aging	NA	Total Folate (mcg)	nutrients	dietary interview	2	1	1	> BY & Bonf.	aging	dietary interview	39177	1	Dietary Interview+Behavior	1
expo	DRXTIRON	CystatinCMort	NA	NA	NA	NA	NA	NA	NA	NA	2	2	NA	NA	0.00671116	0.0191531	0.350396	0.731258	2.64296e-05	0.69044	2157	0.00671116	0.731258	0.0191531	0.350396	NA	aging	NA	Iron (mg)	nutrients	dietary interview	2	1	1	> BY & Bonf.	aging	dietary interview	39177	1	Dietary Interview+Behavior	1
expo	DRXTKCAL	CystatinCMort	NA	NA	NA	NA	NA	NA	NA	NA	2	2	NA	NA	0.0764824	0.0457924	1.6702	0.117076	0.000579137	0.698013	2157	0.0764824	0.117076	0.0457924	1.6702	NA	aging	NA	Energy (kcal)	nutrients	dietary interview	2	1	1	> BY & Bonf.	aging	dietary interview	39177	1	Dietary Interview+Behavior	1
expo	DRXTM161	CystatinCMort	NA	NA	NA	NA	NA	NA	NA	NA	2	2	NA	NA	0.043856	0.0213841	2.05087	0.059484	0.00108543	0.699024	2157	0.043856	0.059484	0.0213841	2.05087	NA	aging	NA	MFA 16:1 (Hexadecenoic) (gm)	nutrients	dietary interview	2	1	1	> BY & Bonf.	aging	dietary interview	39177	1	Dietary Interview+Behavior	1
expo	DRXTM181	CystatinCMort	NA	NA	NA	NA	NA	NA	NA	NA	2	2	NA	NA	0.0437955	0.0241034	1.81698	0.0906838	0.000679331	0.698241	2157	0.0437955	0.0906838	0.0241034	1.81698	NA	aging	NA	MFA 18:1 (Octadecenoic) (gm)	nutrients	dietary interview	2	1	1	> BY & Bonf.	aging	dietary interview	39177	1	Dietary Interview+Behavior	1
expo	DRXTM201	CystatinCMort	NA	NA	NA	NA	NA	NA	NA	NA	2	2	NA	NA	0.0233856	0.0184718	1.26602	0.226169	0.000397096	0.69784	2157	0.0233856	0.226169	0.0184718	1.26602	NA	aging	NA	MFA 20:1 (Eicosenoic) (gm)	nutrients	dietary interview	2	1	1	> BY & Bonf.	aging	dietary interview	39177	1	Dietary Interview+Behavior	1
expo	DRXTM221	CystatinCMort	NA	NA	NA	NA	NA	NA	NA	NA	2	2	NA	NA	0.0103354	0.0140481	0.735718	0.474049	9.73756e-05	0.697252	2157	0.0103354	0.474049	0.0140481	0.735718	NA	aging	NA	MFA 22:1 (Docosenoic) (gm)	nutrients	dietary interview	2	1	1	> BY & Bonf.	aging	dietary interview	39177	1	Dietary Interview+Behavior	1
expo	DRXTMAGN	CystatinCMort	NA	NA	NA	NA	NA	NA	NA	NA	2	2	NA	NA	-0.0147459	0.0237193	-0.621682	0.544143	9.49396e-05	0.697123	2157	-0.0147459	0.544143	0.0237193	-0.621682	NA	aging	NA	Magnesium (mg)	nutrients	dietary interview	2	1	1	> BY & Bonf.	aging	dietary interview	39177	1	Dietary Interview+Behavior	1
expo	DRXTMFAT	CystatinCMort	NA	NA	NA	NA	NA	NA	NA	NA	2	2	NA	NA	0.0480494	0.0243544	1.97293	0.0685838	0.000812901	0.698426	2157	0.0480494	0.0685838	0.0243544	1.97293	NA	aging	NA	Total monounsaturated fatty acids (gm)	nutrients	dietary interview	2	1	1	> BY & Bonf.	aging	dietary interview	39177	1	Dietary Interview+Behavior	1
expo	DRXTNIAC	CystatinCMort	NA	NA	NA	NA	NA	NA	NA	NA	2	2	NA	NA	-0.0121958	0.0192177	-0.634612	0.535915	8.32088e-05	0.695759	2157	-0.0121958	0.535915	0.0192177	-0.634612	NA	aging	NA	Niacin (mg)	nutrients	dietary interview	2	1	1	> BY & Bonf.	aging	dietary interview	39177	1	Dietary Interview+Behavior	1
expo	DRXTP182	CystatinCMort	NA	NA	NA	NA	NA	NA	NA	NA	2	2	NA	NA	-0.0190374	0.0167466	-1.13679	0.27471	0.000195087	0.696779	2157	-0.0190374	0.27471	0.0167466	-1.13679	NA	aging	NA	PFA 18:2 (Octadecadienoic) (gm)	nutrients	dietary interview	2	1	1	> BY & Bonf.	aging	dietary interview	39177	1	Dietary Interview+Behavior	1
expo	DRXTP183	CystatinCMort	NA	NA	NA	NA	NA	NA	NA	NA	2	2	NA	NA	-0.0422459	0.0153837	-2.74614	0.0157639	0.00101845	0.69879	2157	-0.0422459	0.0157639	0.0153837	-2.74614	NA	aging	NA	PFA 18:3 (Octadecatrienoic) (gm)	nutrients	dietary interview	2	0.784427	1	> BY & Bonf.	aging	dietary interview	39177	1	Dietary Interview+Behavior	1
expo	DRXTP184	CystatinCMort	NA	NA	NA	NA	NA	NA	NA	NA	2	2	NA	NA	-0.0152053	0.0140791	-1.08	0.298399	0.000223398	0.698099	2157	-0.0152053	0.298399	0.0140791	-1.08	NA	aging	NA	PFA 18:4 (Octadecatetraenoic) (gm)	nutrients	dietary interview	2	1	1	> BY & Bonf.	aging	dietary interview	39177	1	Dietary Interview+Behavior	1
expo	DRXTP204	CystatinCMort	NA	NA	NA	NA	NA	NA	NA	NA	2	2	NA	NA	0.00348283	0.0138979	0.250601	0.805763	9.99284e-06	0.697727	2157	0.00348283	0.805763	0.0138979	0.250601	NA	aging	NA	PFA 20:4 (Eicosatetraenoic) (gm)	nutrients	dietary interview	2	1	1	> BY & Bonf.	aging	dietary interview	39177	1	Dietary Interview+Behavior	1
expo	DRXTP205	CystatinCMort	NA	NA	NA	NA	NA	NA	NA	NA	2	2	NA	NA	-0.00977243	0.00935362	-1.04478	0.313832	8.51864e-05	0.697526	2157	-0.00977243	0.313832	0.00935362	-1.04478	NA	aging	NA	PFA 20:5 (Eicosapentaenoic) (gm)	nutrients	dietary interview	2	1	1	> BY & Bonf.	aging	dietary interview	39177	1	Dietary Interview+Behavior	1
expo	DRXTP225	CystatinCMort	NA	NA	NA	NA	NA	NA	NA	NA	2	2	NA	NA	0.00531683	0.01475	0.360462	0.723882	2.72039e-05	0.697397	2157	0.00531683	0.723882	0.01475	0.360462	NA	aging	NA	PFA 22:5 (Docosapentaenoic) (gm)	nutrients	dietary interview	2	1	1	> BY & Bonf.	aging	dietary interview	39177	1	Dietary Interview+Behavior	1
expo	DRXTP226	CystatinCMort	NA	NA	NA	NA	NA	NA	NA	NA	2	2	NA	NA	0.00287499	0.0129125	0.222652	0.827022	7.54206e-06	0.697931	2157	0.00287499	0.827022	0.0129125	0.222652	NA	aging	NA	PFA 22:6 (Docosahexaenoic) (gm)	nutrients	dietary interview	2	1	1	> BY & Bonf.	aging	dietary interview	39177	1	Dietary Interview+Behavior	1
expo	DRXTPFAT	CystatinCMort	NA	NA	NA	NA	NA	NA	NA	NA	2	2	NA	NA	-0.0238277	0.0161334	-1.47691	0.161838	0.000301013	0.697343	2157	-0.0238277	0.161838	0.0161334	-1.47691	NA	aging	NA	Total polyunsaturated fatty acids (gm)	nutrients	dietary interview	2	1	1	> BY & Bonf.	aging	dietary interview	39177	1	Dietary Interview+Behavior	1
expo	DRXTPHOS	CystatinCMort	NA	NA	NA	NA	NA	NA	NA	NA	2	2	NA	NA	0.0261926	0.0222361	1.17793	0.258459	0.000257162	0.696745	2157	0.0261926	0.258459	0.0222361	1.17793	NA	aging	NA	Phosphorus (mg)	nutrients	dietary interview	2	1	1	> BY & Bonf.	aging	dietary interview	39177	1	Dietary Interview+Behavior	1
expo	DRXTPOTA	CystatinCMort	NA	NA	NA	NA	NA	NA	NA	NA	2	2	NA	NA	-0.0114646	0.0185276	-0.618782	0.545997	6.40452e-05	0.697571	2157	-0.0114646	0.545997	0.0185276	-0.618782	NA	aging	NA	Potassium (mg)	nutrients	dietary interview	2	1	1	> BY & Bonf.	aging	dietary interview	39177	1	Dietary Interview+Behavior	1
expo	DRXTPROT	CystatinCMort	NA	NA	NA	NA	NA	NA	NA	NA	2	2	NA	NA	0.0235674	0.0179061	1.31617	0.209261	0.0002331	0.698079	2157	0.0235674	0.209261	0.0179061	1.31617	NA	aging	NA	Protein (gm)	nutrients	dietary interview	2	1	1	> BY & Bonf.	aging	dietary interview	39177	1	Dietary Interview+Behavior	1
expo	DRXTS040	CystatinCMort	NA	NA	NA	NA	NA	NA	NA	NA	2	2	NA	NA	0.015219	0.0158424	0.960647	0.353029	0.000179363	0.696971	2157	0.015219	0.353029	0.0158424	0.960647	NA	aging	NA	SFA 4:0 (Butanoic) (gm)	nutrients	dietary interview	2	1	1	> BY & Bonf.	aging	dietary interview	39177	1	Dietary Interview+Behavior	1
expo	DRXTS060	CystatinCMort	NA	NA	NA	NA	NA	NA	NA	NA	2	2	NA	NA	0.011797	0.0144646	0.815577	0.4284	0.000111103	0.695061	2157	0.011797	0.4284	0.0144646	0.815577	NA	aging	NA	SFA 6:0 (Hexanoic) (gm)	nutrients	dietary interview	2	1	1	> BY & Bonf.	aging	dietary interview	39177	1	Dietary Interview+Behavior	1
expo	DRXTS080	CystatinCMort	NA	NA	NA	NA	NA	NA	NA	NA	2	2	NA	NA	0.0160771	0.0165595	0.970871	0.348089	0.00021063	0.697553	2157	0.0160771	0.348089	0.0165595	0.970871	NA	aging	NA	SFA 8:0 (Octanoic) (gm)	nutrients	dietary interview	2	1	1	> BY & Bonf.	aging	dietary interview	39177	1	Dietary Interview+Behavior	1
expo	DRXTS100	CystatinCMort	NA	NA	NA	NA	NA	NA	NA	NA	2	2	NA	NA	0.021941	0.0183603	1.19503	0.251928	0.000362142	0.696753	2157	0.021941	0.251928	0.0183603	1.19503	NA	aging	NA	SFA 10:0 (Decanoic) (gm)	nutrients	dietary interview	2	1	1	> BY & Bonf.	aging	dietary interview	39177	1	Dietary Interview+Behavior	1
expo	DRXTS120	CystatinCMort	NA	NA	NA	NA	NA	NA	NA	NA	2	2	NA	NA	0.0325476	0.0196886	1.65312	0.120546	0.000836713	0.697314	2157	0.0325476	0.120546	0.0196886	1.65312	NA	aging	NA	SFA 12:0 (Dodecanoic) (gm)	nutrients	dietary interview	2	1	1	> BY & Bonf.	aging	dietary interview	39177	1	Dietary Interview+Behavior	1
expo	DRXTS140	CystatinCMort	NA	NA	NA	NA	NA	NA	NA	NA	2	2	NA	NA	0.0287293	0.0216424	1.32746	0.205598	0.000528595	0.698374	2157	0.0287293	0.205598	0.0216424	1.32746	NA	aging	NA	SFA 14:0 (Tetradecanoic) (gm)	nutrients	dietary interview	2	1	1	> BY & Bonf.	aging	dietary interview	39177	1	Dietary Interview+Behavior	1
expo	DRXTS160	CystatinCMort	NA	NA	NA	NA	NA	NA	NA	NA	2	2	NA	NA	0.0597157	0.0282192	2.11614	0.0527332	0.00129588	0.698852	2157	0.0597157	0.0527332	0.0282192	2.11614	NA	aging	NA	SFA 16:0 (Hexadecanoic) (gm)	nutrients	dietary interview	2	1	1	> BY & Bonf.	aging	dietary interview	39177	1	Dietary Interview+Behavior	1
expo	DRXTS180	CystatinCMort	NA	NA	NA	NA	NA	NA	NA	NA	2	2	NA	NA	0.0554056	0.0267685	2.06981	0.0574475	0.00126858	0.699098	2157	0.0554056	0.0574475	0.0267685	2.06981	NA	aging	NA	SFA 18:0 (Octadecanoic) (gm)	nutrients	dietary interview	2	1	1	> BY & Bonf.	aging	dietary interview	39177	1	Dietary Interview+Behavior	1
expo	DRXTSELE	CystatinCMort	NA	NA	NA	NA	NA	NA	NA	NA	2	2	NA	NA	0.0258968	0.018459	1.40293	0.182424	0.000362466	0.697273	2157	0.0258968	0.182424	0.018459	1.40293	NA	aging	NA	Selenium (mcg)	nutrients	dietary interview	2	1	1	> BY & Bonf.	aging	dietary interview	39177	1	Dietary Interview+Behavior	1
expo	DRXTSFAT	CystatinCMort	NA	NA	NA	NA	NA	NA	NA	NA	2	2	NA	NA	0.0546767	0.027482	1.98954	0.0665433	0.00119144	0.698984	2157	0.0546767	0.0665433	0.027482	1.98954	NA	aging	NA	Total saturated fatty acids (gm)	nutrients	dietary interview	2	1	1	> BY & Bonf.	aging	dietary interview	39177	1	Dietary Interview+Behavior	1
expo	DRXTTFAT	CystatinCMort	NA	NA	NA	NA	NA	NA	NA	NA	2	2	NA	NA	0.0416715	0.0285818	1.45797	0.166915	0.000542761	0.698362	2157	0.0416715	0.166915	0.0285818	1.45797	NA	aging	NA	Total fat (gm)	nutrients	dietary interview	2	1	1	> BY & Bonf.	aging	dietary interview	39177	1	Dietary Interview+Behavior	1
expo	DRXTTHEO	CystatinCMort	NA	NA	NA	NA	NA	NA	NA	NA	2	2	NA	NA	-0.0203993	0.0141338	-1.4433	0.170938	0.000389417	0.695351	2157	-0.0203993	0.170938	0.0141338	-1.4433	NA	aging	NA	Theobromine (mg)	nutrients	dietary interview	2	1	1	> BY & Bonf.	aging	dietary interview	39177	1	Dietary Interview+Behavior	1
expo	DRXTVB1	CystatinCMort	NA	NA	NA	NA	NA	NA	NA	NA	2	2	NA	NA	0.0163484	0.0222209	0.735725	0.474045	0.000152819	0.686918	2157	0.0163484	0.474045	0.0222209	0.735725	NA	aging	NA	Thiamin (Vitamin B1) (mg)	nutrients	dietary interview	2	1	1	> BY & Bonf.	aging	dietary interview	39177	1	Dietary Interview+Behavior	1
expo	DRXTVB12	CystatinCMort	NA	NA	NA	NA	NA	NA	NA	NA	2	2	NA	NA	0.0163112	0.0134168	1.21573	0.244192	0.000195579	0.692214	2157	0.0163112	0.244192	0.0134168	1.21573	NA	aging	NA	Vitamin B12 (mcg)	nutrients	dietary interview	2	1	1	> BY & Bonf.	aging	dietary interview	39177	1	Dietary Interview+Behavior	1
expo	DRXTVB2	CystatinCMort	NA	NA	NA	NA	NA	NA	NA	NA	2	2	NA	NA	0.0104538	0.0199359	0.52437	0.608224	5.40755e-05	0.693569	2157	0.0104538	0.608224	0.0199359	0.52437	NA	aging	NA	Riboflavin (Vitamin B2) (mg)	nutrients	dietary interview	2	1	1	> BY & Bonf.	aging	dietary interview	39177	1	Dietary Interview+Behavior	1
expo	DRXTVB6	CystatinCMort	NA	NA	NA	NA	NA	NA	NA	NA	2	2	NA	NA	-0.0199996	0.0194303	-1.0293	0.320795	0.000245573	0.69315	2157	-0.0199996	0.320795	0.0194303	-1.0293	NA	aging	NA	Vitamin B6 (mg)	nutrients	dietary interview	2	1	1	> BY & Bonf.	aging	dietary interview	39177	1	Dietary Interview+Behavior	1
expo	DRXTVC	CystatinCMort	NA	NA	NA	NA	NA	NA	NA	NA	2	2	NA	NA	-0.0171523	0.00899202	-1.90751	0.0771817	0.000249323	0.696724	2157	-0.0171523	0.0771817	0.00899202	-1.90751	NA	aging	NA	Vitamin C (mg)	nutrients	dietary interview	2	1	1	> BY & Bonf.	aging	dietary interview	39177	1	Dietary Interview+Behavior	1
expo	DRXTZINC	CystatinCMort	NA	NA	NA	NA	NA	NA	NA	NA	2	2	NA	NA	0.00385171	0.0216073	0.17826	0.861073	8.04712e-06	0.697583	2157	0.00385171	0.861073	0.0216073	0.17826	NA	aging	NA	Zinc (mg)	nutrients	dietary interview	2	1	1	> BY & Bonf.	aging	dietary interview	39177	1	Dietary Interview+Behavior	1
expo	LBDB12SI	CystatinCMort	NA	NA	NA	NA	NA	NA	NA	NA	2	2	NA	NA	0.0139307	0.0159188	0.875108	0.395312	0.000190333	0.741925	2231	0.0139307	0.395312	0.0159188	0.875108	NA	aging	NA	Vitamin B12 (pmol/L)	nutrients	dietary biomarker	2	1	1	> BY & Bonf.	aging	dietary biomarker	8670	1	Dietary Interview+Behavior	1
expo2	LBDHBG	CystatinCMort	NA	NA	NA	NA	NA	NA	NA	NA	2	2	NA	NA	0.112338	0.206318	0.544488	0.594109	1.94889e-05	0.742387	2230	0.112338	0.594109	0.206318	0.544488	NA	aging	NA	Hepatitis B surface antigen	infection	NA	2	1	1	> BY & Bonf.	aging	infection	7393	3	Infection	1
expo2	LBDHCV	CystatinCMort	NA	NA	NA	NA	NA	NA	NA	NA	2	2	NA	NA	-0.116281	0.116087	-1.00168	0.333499	0.000139298	0.742225	2233	-0.116281	0.333499	0.116087	-1.00168	NA	aging	NA	Hepatitis C antibody (confirmed)	infection	NA	2	1	1	> BY & Bonf.	aging	infection	7393	3	Infection	1
expo5	LBDHCV	CystatinCMort	NA	NA	NA	NA	NA	NA	NA	NA	2	2	NA	NA	-0.0829129	0.165436	-0.501176	0.624035	0.000139298	0.742225	2233	-0.0829129	0.624035	0.165436	-0.501176	NA	aging	NA	Hepatitis C antibody (confirmed)	infection	NA	2	1	1	> BY & Bonf.	aging	infection	7393	3	Infection	1
expo2	LBDHD	CystatinCMort	NA	NA	NA	NA	NA	NA	NA	NA	2	2	NA	NA	0.430444	0.0435958	9.87352	5.90636e-08	0.000143093	0.741992	2230	0.430444	5.90636e-08	0.0435958	9.87352	NA	aging	NA	Hepatitis D (anti-HDV)	infection	NA	2	1.97985e-05	0.00731054	Bonf.<0.05	aging	infection	7393	3	Infection	5.07044e-05
expo	LBX052	CystatinCMort	NA	NA	NA	NA	NA	NA	NA	NA	2	2	NA	NA	0.106614	0.0551555	1.93297	0.0723447	0.00317742	0.722939	678	0.106614	0.0723447	0.0551555	1.93297	NA	aging	NA	PCB52 (ng/g)	pollutant	organochlorine	2	1	1	> BY & Bonf.	aging	organochlorine	6827	6	Pollutants	1
expo	LBX066	CystatinCMort	NA	NA	NA	NA	NA	NA	NA	NA	2	2	NA	NA	0.0659343	0.0326605	2.01878	0.0617563	0.00373873	0.696174	717	0.0659343	0.0617563	0.0326605	2.01878	NA	aging	NA	PCB66 (ng/g)	pollutant	organochlorine	2	1	1	> BY & Bonf.	aging	organochlorine	6827	6	Pollutants	1
expo	LBX074	CystatinCMort	NA	NA	NA	NA	NA	NA	NA	NA	2	2	NA	NA	0.0129155	0.0297159	0.434633	0.670016	0.000109534	0.579207	722	0.0129155	0.670016	0.0297159	0.434633	NA	aging	NA	PCB74 (ng/g)	pollutant	organochlorine	2	1	1	> BY & Bonf.	aging	organochlorine	6827	6	Pollutants	1
expo	LBX099	CystatinCMort	NA	NA	NA	NA	NA	NA	NA	NA	2	2	NA	NA	0.0236816	0.0225234	1.05142	0.30971	0.0004575	0.636272	711	0.0236816	0.30971	0.0225234	1.05142	NA	aging	NA	PCB99 (ng/g)	pollutant	organochlorine	2	1	1	> BY & Bonf.	aging	organochlorine	6827	6	Pollutants	1
expo	LBX101	CystatinCMort	NA	NA	NA	NA	NA	NA	NA	NA	2	2	NA	NA	0.0849699	0.0590248	1.43956	0.170534	0.00130438	0.721366	723	0.0849699	0.170534	0.0590248	1.43956	NA	aging	NA	PCB101 (ng/g)	pollutant	organochlorine	2	1	1	> BY & Bonf.	aging	organochlorine	6827	6	Pollutants	1
expo	LBX105	CystatinCMort	NA	NA	NA	NA	NA	NA	NA	NA	2	2	NA	NA	-0.0107153	0.0231785	-0.462292	0.650506	9.12655e-05	0.641879	720	-0.0107153	0.650506	0.0231785	-0.462292	NA	aging	NA	PCB105 (ng/g)	pollutant	organochlorine	2	1	1	> BY & Bonf.	aging	organochlorine	6827	6	Pollutants	1
expo	LBX118	CystatinCMort	NA	NA	NA	NA	NA	NA	NA	NA	2	2	NA	NA	-0.0060513	0.0251537	-0.240573	0.813143	2.67383e-05	0.603222	722	-0.0060513	0.813143	0.0251537	-0.240573	NA	aging	NA	PCB118 (ng/g)	pollutant	organochlorine	2	1	1	> BY & Bonf.	aging	organochlorine	6827	6	Pollutants	1
expo	LBX128	CystatinCMort	NA	NA	NA	NA	NA	NA	NA	NA	2	2	NA	NA	0.0398317	0.0277391	1.43594	0.171545	0.00123735	0.718988	720	0.0398317	0.171545	0.0277391	1.43594	NA	aging	NA	PCB128 (ng/g)	pollutant	organochlorine	2	1	1	> BY & Bonf.	aging	organochlorine	6827	6	Pollutants	1
expo	LBX138	CystatinCMort	NA	NA	NA	NA	NA	NA	NA	NA	2	2	NA	NA	0.0210635	0.0205167	1.02666	0.320855	0.000341071	0.626113	719	0.0210635	0.320855	0.0205167	1.02666	NA	aging	NA	PCB138 & 158 (ng/g)	pollutant	organochlorine	2	1	1	> BY & Bonf.	aging	organochlorine	6827	6	Pollutants	1
expo	LBX146	CystatinCMort	NA	NA	NA	NA	NA	NA	NA	NA	2	2	NA	NA	-0.00684924	0.021659	-0.31623	0.756186	3.73301e-05	0.627689	718	-0.00684924	0.756186	0.021659	-0.31623	NA	aging	NA	PCB146 (ng/g)	pollutant	organochlorine	2	1	1	> BY & Bonf.	aging	organochlorine	6827	6	Pollutants	1
expo	LBX153	CystatinCMort	NA	NA	NA	NA	NA	NA	NA	NA	2	2	NA	NA	0.00765025	0.0195155	0.392008	0.700566	4.7196e-05	0.63266	720	0.00765025	0.700566	0.0195155	0.392008	NA	aging	NA	PCB153 (ng/g)	pollutant	organochlorine	2	1	1	> BY & Bonf.	aging	organochlorine	6827	6	Pollutants	1
expo	LBX156	CystatinCMort	NA	NA	NA	NA	NA	NA	NA	NA	2	2	NA	NA	0.00681564	0.0199222	0.342112	0.737013	3.85856e-05	0.661885	715	0.00681564	0.737013	0.0199222	0.342112	NA	aging	NA	PCB156 (ng/g)	pollutant	organochlorine	2	1	1	> BY & Bonf.	aging	organochlorine	6827	6	Pollutants	1
expo	LBX157	CystatinCMort	NA	NA	NA	NA	NA	NA	NA	NA	2	2	NA	NA	0.0296611	0.0245775	1.20684	0.246182	0.000730365	0.672791	717	0.0296611	0.246182	0.0245775	1.20684	NA	aging	NA	PCB157 (ng/g)	pollutant	organochlorine	2	1	1	> BY & Bonf.	aging	organochlorine	6827	6	Pollutants	1
expo	LBX167	CystatinCMort	NA	NA	NA	NA	NA	NA	NA	NA	2	2	NA	NA	0.0116049	0.0225835	0.513867	0.614832	0.000109295	0.634813	715	0.0116049	0.614832	0.0225835	0.513867	NA	aging	NA	PCB167 (ng/g)	pollutant	organochlorine	2	1	1	> BY & Bonf.	aging	organochlorine	6827	6	Pollutants	1
expo	LBX170	CystatinCMort	NA	NA	NA	NA	NA	NA	NA	NA	2	2	NA	NA	0.0232392	0.0274465	0.846709	0.410463	0.000456068	0.651368	686	0.0232392	0.410463	0.0274465	0.846709	NA	aging	NA	PCB170 (ng/g)	pollutant	organochlorine	2	1	1	> BY & Bonf.	aging	organochlorine	6827	6	Pollutants	1
expo	LBX172	CystatinCMort	NA	NA	NA	NA	NA	NA	NA	NA	2	2	NA	NA	-0.00993171	0.019007	-0.52253	0.608933	9.23669e-05	0.711433	707	-0.00993171	0.608933	0.019007	-0.52253	NA	aging	NA	PCB172 (ng/g)	pollutant	organochlorine	2	1	1	> BY & Bonf.	aging	organochlorine	6827	6	Pollutants	1
expo	LBX177	CystatinCMort	NA	NA	NA	NA	NA	NA	NA	NA	2	2	NA	NA	0.00922733	0.0249732	0.369489	0.716928	7.09301e-05	0.643318	707	0.00922733	0.716928	0.0249732	0.369489	NA	aging	NA	PCB177 (ng/g)	pollutant	organochlorine	2	1	1	> BY & Bonf.	aging	organochlorine	6827	6	Pollutants	1
expo	LBX178	CystatinCMort	NA	NA	NA	NA	NA	NA	NA	NA	2	2	NA	NA	-0.00686271	0.0243943	-0.281324	0.782306	3.97375e-05	0.648503	719	-0.00686271	0.782306	0.0243943	-0.281324	NA	aging	NA	PCB178 (ng/g)	pollutant	organochlorine	2	1	1	> BY & Bonf.	aging	organochlorine	6827	6	Pollutants	1
expo	LBX180	CystatinCMort	NA	NA	NA	NA	NA	NA	NA	NA	2	2	NA	NA	0.00979149	0.0245458	0.398907	0.695583	7.85083e-05	0.651985	720	0.00979149	0.695583	0.0245458	0.398907	NA	aging	NA	PCB180 (ng/g)	pollutant	organochlorine	2	1	1	> BY & Bonf.	aging	organochlorine	6827	6	Pollutants	1
expo	LBX183	CystatinCMort	NA	NA	NA	NA	NA	NA	NA	NA	2	2	NA	NA	-0.0121312	0.0208059	-0.583067	0.568511	0.000124523	0.643472	721	-0.0121312	0.568511	0.0208059	-0.583067	NA	aging	NA	PCB183 (ng/g)	pollutant	organochlorine	2	1	1	> BY & Bonf.	aging	organochlorine	6827	6	Pollutants	1
expo	LBX187	CystatinCMort	NA	NA	NA	NA	NA	NA	NA	NA	2	2	NA	NA	0.00607159	0.0234263	0.259178	0.799021	2.89143e-05	0.612436	722	0.00607159	0.799021	0.0234263	0.259178	NA	aging	NA	PCB187 (ng/g)	pollutant	organochlorine	2	1	1	> BY & Bonf.	aging	organochlorine	6827	6	Pollutants	1
expo	LBXB12	CystatinCMort	NA	NA	NA	NA	NA	NA	NA	NA	2	2	NA	NA	0.0139311	0.0159188	0.875138	0.395296	0.000190344	0.741925	2231	0.0139311	0.395296	0.0159188	0.875138	NA	aging	NA	Vitamin B12 ( pg/mL)	nutrients	dietary biomarker	2	1	1	> BY & Bonf.	aging	dietary biomarker	8670	1	Dietary Interview+Behavior	1
expo	LBXBCD	CystatinCMort	NA	NA	NA	NA	NA	NA	NA	NA	2	2	NA	NA	0.0698019	0.0182326	3.82841	0.00164489	0.00457722	0.736117	2231	0.0698019	0.00164489	0.0182326	3.82841	NA	aging	NA	Cadmium (ug/L)	pollutant	heavy metals	2	0.13229	1	> BY & Bonf.	aging	heavy metals	7713	2	Smoking+Hydrocarbon+Metals	0.470697
expo	LBXBPB	CystatinCMort	NA	NA	NA	NA	NA	NA	NA	NA	2	2	NA	NA	0.0132143	0.02262	0.584184	0.567779	0.000149214	0.723511	2231	0.0132143	0.567779	0.02262	0.584184	NA	aging	NA	Lead (ug/dL)	pollutant	heavy metals	2	1	1	> BY & Bonf.	aging	heavy metals	7713	2	Smoking+Hydrocarbon+Metals	1
expo	LBXCOT	CystatinCMort	NA	NA	NA	NA	NA	NA	NA	NA	2	2	NA	NA	0.0500445	0.0178773	2.79933	0.0134778	0.00217057	0.729041	2184	0.0500445	0.0134778	0.0178773	2.79933	NA	aging	NA	Cotinine (ng/mL)	smoking	smoking biomarker	2	0.693657	1	> BY & Bonf.	aging	smoking biomarker	1440	2	Smoking+Hydrocarbon+Metals	1
expo	LBXD01	CystatinCMort	NA	NA	NA	NA	NA	NA	NA	NA	2	2	NA	NA	0.0220928	0.0275824	0.800975	0.435651	0.000414501	0.628124	682	0.0220928	0.435651	0.0275824	0.800975	NA	aging	NA	1,2,3,7,8-Pentachlorodibenzo-p-dioxin (pncdd) (fg/g)	pollutant	organochlorine	2	1	1	> BY & Bonf.	aging	organochlorine	6827	6	Pollutants	1
expo	LBXD03	CystatinCMort	NA	NA	NA	NA	NA	NA	NA	NA	2	2	NA	NA	0.00658028	0.0300394	0.219055	0.82956	2.98721e-05	0.685312	678	0.00658028	0.82956	0.0300394	0.219055	NA	aging	NA	1,2,3,6,7,8-Hexachlorodibenzo-p-dioxin (hxcdd)(fg/g)	pollutant	organochlorine	2	1	1	> BY & Bonf.	aging	organochlorine	6827	6	Pollutants	1
expo	LBXD04	CystatinCMort	NA	NA	NA	NA	NA	NA	NA	NA	2	2	NA	NA	0.0331322	0.0233751	1.41741	0.176799	0.000956417	0.645078	674	0.0331322	0.176799	0.0233751	1.41741	NA	aging	NA	1,2,3,7,8,9-Hexachlorodibenzo-p-dioxin (hxcdd) (fg/g)	pollutant	organochlorine	2	1	1	> BY & Bonf.	aging	organochlorine	6827	6	Pollutants	1
expo	LBXD05	CystatinCMort	NA	NA	NA	NA	NA	NA	NA	NA	2	2	NA	NA	-0.00694785	0.0238947	-0.29077	0.775209	4.33854e-05	0.664756	672	-0.00694785	0.775209	0.0238947	-0.29077	NA	aging	NA	1,2,3,4,6,7,8-Heptachlororodibenzo-p-dioxin (hpcdd) (fg/g)	pollutant	organochlorine	2	1	1	> BY & Bonf.	aging	organochlorine	6827	6	Pollutants	1
expo	LBXD07	CystatinCMort	NA	NA	NA	NA	NA	NA	NA	NA	2	2	NA	NA	0.0389013	0.0252224	1.54233	0.143824	0.00118158	0.628379	663	0.0389013	0.143824	0.0252224	1.54233	NA	aging	NA	1,2,3,4,6,7,8,9-Octachlorodibenzo-p-dioxin (ocdd) (fg/g)	pollutant	organochlorine	2	1	1	> BY & Bonf.	aging	organochlorine	6827	6	Pollutants	1
expo	LBXF01	CystatinCMort	NA	NA	NA	NA	NA	NA	NA	NA	2	2	NA	NA	0.0661565	0.0332444	1.99	0.0651387	0.00237922	0.71517	678	0.0661565	0.0651387	0.0332444	1.99	NA	aging	NA	2,3,7,8,-Tetrachlorodibenzofuran (tcdf) (fg/g)	pollutant	organochlorine	2	1	1	> BY & Bonf.	aging	organochlorine	6827	6	Pollutants	1
expo	LBXF02	CystatinCMort	NA	NA	NA	NA	NA	NA	NA	NA	2	2	NA	NA	0.0683665	0.0311357	2.19576	0.0442523	0.00284339	0.709792	683	0.0683665	0.0442523	0.0311357	2.19576	NA	aging	NA	1,2,3,7,8-Pentachlorodibenzofuran (pncdf) (fg/g)	pollutant	organochlorine	2	1	1	> BY & Bonf.	aging	organochlorine	6827	6	Pollutants	1
expo	LBXF03	CystatinCMort	NA	NA	NA	NA	NA	NA	NA	NA	2	2	NA	NA	-0.00917715	0.0283734	-0.323442	0.750826	7.31724e-05	0.667073	678	-0.00917715	0.750826	0.0283734	-0.323442	NA	aging	NA	2,3,4,7,8-Pentachlorodibenzofuran (pncdf) (fg/g)	pollutant	organochlorine	2	1	1	> BY & Bonf.	aging	organochlorine	6827	6	Pollutants	1
expo	LBXF04	CystatinCMort	NA	NA	NA	NA	NA	NA	NA	NA	2	2	NA	NA	0.0323389	0.0286247	1.12976	0.276322	0.000918444	0.657959	675	0.0323389	0.276322	0.0286247	1.12976	NA	aging	NA	1,2,3,4,7,8-Hexachlorodibenzofuran (hxcdf) (fg/g)	pollutant	organochlorine	2	1	1	> BY & Bonf.	aging	organochlorine	6827	6	Pollutants	1
expo	LBXF05	CystatinCMort	NA	NA	NA	NA	NA	NA	NA	NA	2	2	NA	NA	0.0141831	0.0229414	0.618233	0.545696	0.000171924	0.665186	682	0.0141831	0.545696	0.0229414	0.618233	NA	aging	NA	1,2,3,6,7,8-Hexachlorodibenzofuran (hxcdf) (fg/g)	pollutant	organochlorine	2	1	1	> BY & Bonf.	aging	organochlorine	6827	6	Pollutants	1
expo	LBXF06	CystatinCMort	NA	NA	NA	NA	NA	NA	NA	NA	2	2	NA	NA	0.0986246	0.031738	3.10746	0.00720659	0.00656613	0.711878	667	0.0986246	0.00720659	0.031738	3.10746	NA	aging	NA	1,2,3,7,8,9-Hexachlorodibenzofuran (hxcdf) (fg/g)	pollutant	organochlorine	2	0.427307	1	> BY & Bonf.	aging	organochlorine	6827	6	Pollutants	0.773331
expo	LBXF07	CystatinCMort	NA	NA	NA	NA	NA	NA	NA	NA	2	2	NA	NA	0.0520186	0.0240331	2.16446	0.0469686	0.00216729	0.706812	673	0.0520186	0.0469686	0.0240331	2.16446	NA	aging	NA	2,3,4,6,7,8-Hexchlorodibenzofuran (hxcdf) (fg/g)	pollutant	organochlorine	2	1	1	> BY & Bonf.	aging	organochlorine	6827	6	Pollutants	1
expo	LBXF08	CystatinCMort	NA	NA	NA	NA	NA	NA	NA	NA	2	2	NA	NA	-0.00427372	0.0243705	-0.175364	0.863139	1.48794e-05	0.700097	646	-0.00427372	0.863139	0.0243705	-0.175364	NA	aging	NA	1,2,3,4,6,7,8-Heptachlorodibenzofuran (hpcdf) (fg/g)	pollutant	organochlorine	2	1	1	> BY & Bonf.	aging	organochlorine	6827	6	Pollutants	1
expo	LBXF10	CystatinCMort	NA	NA	NA	NA	NA	NA	NA	NA	2	2	NA	NA	0.0545133	0.0294262	1.85255	0.0837268	0.00279132	0.714186	664	0.0545133	0.0837268	0.0294262	1.85255	NA	aging	NA	1,2,3,4,6,7,8,9-Octachlorodibenzofuran (ocdf) (fg/g)	pollutant	organochlorine	2	1	1	> BY & Bonf.	aging	organochlorine	6827	6	Pollutants	1
expo	LBXGHC	CystatinCMort	NA	NA	NA	NA	NA	NA	NA	NA	2	2	NA	NA	0.058951	0.059856	0.984881	0.340303	0.0019118	0.725366	686	0.058951	0.340303	0.059856	0.984881	NA	aging	NA	Gamma-hexachloro-cyclohexane (ng/g)	pollutant	organochlorine	2	1	1	> BY & Bonf.	aging	organochlorine	6827	6	Pollutants	1
expo	LBXGTC	CystatinCMort	NA	NA	NA	NA	NA	NA	NA	NA	2	2	NA	NA	0.0385577	0.0114346	3.37202	0.00419167	0.00132703	0.739224	2061	0.0385577	0.00419167	0.0114346	3.37202	NA	aging	NA	g-tocopherol(ug/dL)	nutrients	dietary biomarker	2	0.279378	1	> BY & Bonf.	aging	dietary biomarker	8670	1	Dietary Interview+Behavior	0.773331
expo2	LBXHA	CystatinCMort	NA	NA	NA	NA	NA	NA	NA	NA	2	2	NA	NA	-0.0195166	0.0380288	-0.513207	0.615282	7.75509e-05	0.691766	2233	-0.0195166	0.615282	0.0380288	-0.513207	NA	aging	NA	Hepatitis A Antibody (Anti-HAV)	infection	NA	2	1	1	> BY & Bonf.	aging	infection	7393	3	Infection	1
expo2	LBXHBC	CystatinCMort	NA	NA	NA	NA	NA	NA	NA	NA	2	2	NA	NA	0.0534188	0.0835338	0.639487	0.532152	0.000188565	0.739765	2230	0.0534188	0.532152	0.0835338	0.639487	NA	aging	NA	Hepatitis B core antibody	infection	NA	2	1	1	> BY & Bonf.	aging	infection	7393	3	Infection	1
expo2	LBXHBS	CystatinCMort	NA	NA	NA	NA	NA	NA	NA	NA	2	2	NA	NA	0.040713	0.0423838	0.960577	0.351994	0.000185507	0.741976	2230	0.040713	0.351994	0.0423838	0.960577	NA	aging	NA	Hepatitis B Surface Antibody (Anti-HBs)	infection	NA	2	1	1	> BY & Bonf.	aging	infection	7393	3	Infection	1
expo	LBXHCB	CystatinCMort	NA	NA	NA	NA	NA	NA	NA	NA	2	2	NA	NA	-0.0221482	0.0512409	-0.432238	0.671718	6.4178e-05	0.735444	683	-0.0221482	0.671718	0.0512409	-0.432238	NA	aging	NA	Hexachlorobenzene (ng/g)	pollutant	organochlorine	2	1	1	> BY & Bonf.	aging	organochlorine	6827	6	Pollutants	1
expo	LBXHPE	CystatinCMort	NA	NA	NA	NA	NA	NA	NA	NA	2	2	NA	NA	0.0289445	0.0230698	1.25465	0.228805	0.000748844	0.666859	655	0.0289445	0.228805	0.0230698	1.25465	NA	aging	NA	Heptachlor Epoxide (ng/g)	pollutant	organochlorine	2	1	1	> BY & Bonf.	aging	organochlorine	6827	6	Pollutants	1
expo	LBXHXC	CystatinCMort	NA	NA	NA	NA	NA	NA	NA	NA	2	2	NA	NA	0.0279241	0.0263233	1.06081	0.305557	0.00064269	0.646166	675	0.0279241	0.305557	0.0263233	1.06081	NA	aging	NA	3,3',4,4',5,5'-hexachlorobiphenyl (hxcb) (fg/g)	pollutant	organochlorine	2	1	1	> BY & Bonf.	aging	organochlorine	6827	6	Pollutants	1
expo	LBXMIR	CystatinCMort	NA	NA	NA	NA	NA	NA	NA	NA	2	2	NA	NA	0.0254613	0.0293174	0.868472	0.398819	0.000551695	0.686468	695	0.0254613	0.398819	0.0293174	0.868472	NA	aging	NA	Mirex (ng/g)	pollutant	organochlorine	2	1	1	> BY & Bonf.	aging	organochlorine	6827	6	Pollutants	1
expo	LBXODT	CystatinCMort	NA	NA	NA	NA	NA	NA	NA	NA	2	2	NA	NA	0.0342271	0.0253395	1.35074	0.196804	0.000959466	0.73337	666	0.0342271	0.196804	0.0253395	1.35074	NA	aging	NA	opDDT (ng/g)	pollutant	organochlorine	2	1	1	> BY & Bonf.	aging	organochlorine	6827	6	Pollutants	1
expo	LBXOXY	CystatinCMort	NA	NA	NA	NA	NA	NA	NA	NA	2	2	NA	NA	0.0186688	0.0228474	0.817108	0.426655	0.000268551	0.606972	656	0.0186688	0.426655	0.0228474	0.817108	NA	aging	NA	Oxychlordane (ng/g)	pollutant	organochlorine	2	1	1	> BY & Bonf.	aging	organochlorine	6827	6	Pollutants	1
expo	LBXPCB	CystatinCMort	NA	NA	NA	NA	NA	NA	NA	NA	2	2	NA	NA	0.00998593	0.0203697	0.490234	0.631062	8.56324e-05	0.678249	677	0.00998593	0.631062	0.0203697	0.490234	NA	aging	NA	3,3',4,4',5-Pentachlorobiphenyl (pncb) (fg/g)	pollutant	organochlorine	2	1	1	> BY & Bonf.	aging	organochlorine	6827	6	Pollutants	1
expo	LBXPDE	CystatinCMort	NA	NA	NA	NA	NA	NA	NA	NA	2	2	NA	NA	0.0452093	0.032083	1.40913	0.179189	0.00153446	0.635012	727	0.0452093	0.179189	0.032083	1.40913	NA	aging	NA	ppDDE (ng/g)	pollutant	organochlorine	2	1	1	> BY & Bonf.	aging	organochlorine	6827	6	Pollutants	1
expo	LBXPDT	CystatinCMort	NA	NA	NA	NA	NA	NA	NA	NA	2	2	NA	NA	-0.00799905	0.0308836	-0.259006	0.799151	4.68867e-05	0.696899	678	-0.00799905	0.799151	0.0308836	-0.259006	NA	aging	NA	ppDDT (ng/g)	pollutant	organochlorine	2	1	1	> BY & Bonf.	aging	organochlorine	6827	6	Pollutants	1
expo	LBXRPL	CystatinCMort	NA	NA	NA	NA	NA	NA	NA	NA	2	2	NA	NA	-0.0490802	0.0147321	-3.33151	0.00455486	0.00222669	0.738465	1954	-0.0490802	0.00455486	0.0147321	-3.33151	NA	aging	NA	Retinyl palmitate(ug/dL)	nutrients	dietary biomarker	2	0.298286	1	> BY & Bonf.	aging	dietary biomarker	8670	1	Dietary Interview+Behavior	0.773331
expo	LBXRST	CystatinCMort	NA	NA	NA	NA	NA	NA	NA	NA	2	2	NA	NA	-0.01265	0.0117359	-1.07789	0.299305	0.000156244	0.732625	1829	-0.01265	0.299305	0.0117359	-1.07789	NA	aging	NA	Retinyl stearate(ug/dL)	nutrients	dietary biomarker	2	1	1	> BY & Bonf.	aging	dietary biomarker	8670	1	Dietary Interview+Behavior	1
expo	LBXTC2	CystatinCMort	NA	NA	NA	NA	NA	NA	NA	NA	2	2	NA	NA	0.0739429	0.0349581	2.11518	0.0515593	0.0025802	0.722206	671	0.0739429	0.0515593	0.0349581	2.11518	NA	aging	NA	3,4,4',5-Tetrachlorobiphenyl (tcb) (fg/g)	pollutant	organochlorine	2	1	1	> BY & Bonf.	aging	organochlorine	6827	6	Pollutants	1
expo	LBXTCD	CystatinCMort	NA	NA	NA	NA	NA	NA	NA	NA	2	2	NA	NA	0.0311791	0.0324389	0.961165	0.351708	0.000825398	0.648978	676	0.0311791	0.351708	0.0324389	0.961165	NA	aging	NA	2,3,7,8-Tetrachlorodienzo-p-dioxin (tcdd) (fg/g)	pollutant	organochlorine	2	1	1	> BY & Bonf.	aging	organochlorine	6827	6	Pollutants	1
expo	LBXTNA	CystatinCMort	NA	NA	NA	NA	NA	NA	NA	NA	2	2	NA	NA	0.00773568	0.0198256	0.390187	0.701883	4.63374e-05	0.579721	714	0.00773568	0.701883	0.0198256	0.390187	NA	aging	NA	Trans-nonachlor (ng/g)	pollutant	organochlorine	2	1	1	> BY & Bonf.	aging	organochlorine	6827	6	Pollutants	1
expo	LBXVIA	CystatinCMort	NA	NA	NA	NA	NA	NA	NA	NA	2	2	NA	NA	-0.0140048	0.0165382	-0.846815	0.410406	0.000179998	0.742307	2229	-0.0140048	0.410406	0.0165382	-0.846815	NA	aging	NA	Retinol(ug/dL)	nutrients	dietary biomarker	2	1	1	> BY & Bonf.	aging	dietary biomarker	8670	1	Dietary Interview+Behavior	1
expo	LBXVIE	CystatinCMort	NA	NA	NA	NA	NA	NA	NA	NA	2	2	NA	NA	-0.0294905	0.0140935	-2.09249	0.0538097	0.000777801	0.739008	2217	-0.0294905	0.0538097	0.0140935	-2.09249	NA	aging	NA	Vitamin E (ug/dL)	nutrients	dietary biomarker	2	1	1	> BY & Bonf.	aging	dietary biomarker	8670	1	Dietary Interview+Behavior	1
expo1	SMQ_current_ever_never	CystatinCMort	NA	NA	NA	NA	NA	NA	NA	NA	2	2	NA	NA	0.0418515	0.0249688	1.67615	0.115888	0.00291549	0.734932	2228	0.0418515	0.115888	0.0249688	1.67615	NA	aging	NA	Smoking: current, ever, never	smoking	smoking behavior	2	1	1	> BY & Bonf.	aging	smoking behavior	4704	2	Smoking+Hydrocarbon+Metals	1
expo2	SMQ_current_ever_never	CystatinCMort	NA	NA	NA	NA	NA	NA	NA	NA	2	2	NA	NA	0.164428	0.0559021	2.94136	0.0107278	0.00291549	0.734932	2228	0.164428	0.0107278	0.0559021	2.94136	NA	aging	NA	Smoking: current, ever, never	smoking	smoking behavior	2	0.582497	1	> BY & Bonf.	aging	smoking behavior	4704	2	Smoking+Hydrocarbon+Metals	0.920947
expo	SMQ_how_long_since_quit_years	CystatinCMort	NA	NA	NA	NA	NA	NA	NA	NA	2	2	NA	NA	-0.0241464	0.030712	-0.786222	0.443982	0.000527967	0.764064	863	-0.0241464	0.443982	0.030712	-0.786222	NA	aging	NA	How long since quit	smoking	smoking behavior	2	1	1	> BY & Bonf.	aging	smoking behavior	4704	2	Smoking+Hydrocarbon+Metals	1
expo	URX25T	CystatinCMort	NA	NA	NA	NA	NA	NA	NA	NA	2	2	NA	NA	0.110189	0.0536959	2.0521	0.0608655	0.00789319	0.574576	468	0.110189	0.0608655	0.0536959	2.0521	NA	aging	NA	2,4,5-T (ug/L) result	pollutant	priority pesticide	2	1	1	> BY & Bonf.	aging	priority pesticide	2782	6	Pollutants	1
expo	URX4FP	CystatinCMort	NA	NA	NA	NA	NA	NA	NA	NA	2	2	NA	NA	0.0160613	0.0185452	0.866062	0.401055	0.000240282	0.621655	470	0.0160613	0.401055	0.0185452	0.866062	NA	aging	NA	4-fluoro-3-phenoxybenzoic (ug/L) acid	pollutant	priority pesticide	2	1	1	> BY & Bonf.	aging	priority pesticide	2782	6	Pollutants	1
expo	URXCCC	CystatinCMort	NA	NA	NA	NA	NA	NA	NA	NA	2	2	NA	NA	-0.0739348	0.0303588	-2.43537	0.0288441	0.00457329	0.616639	471	-0.0739348	0.0288441	0.0303588	-2.43537	NA	aging	NA	cis-3-(2,2-dichlorovinyl)-2,2-dimethylcyclopropane carboxylic acid	pollutant	priority pesticide	2	1	1	> BY & Bonf.	aging	priority pesticide	2782	6	Pollutants	1
expo	URXCPM	CystatinCMort	NA	NA	NA	NA	NA	NA	NA	NA	2	2	NA	NA	-0.0190651	0.0343158	-0.55558	0.587267	0.00023841	0.611751	465	-0.0190651	0.587267	0.0343158	-0.55558	NA	aging	NA	3,5,6-trichloropyridinol (ug/L) result	pollutant	priority pesticide	2	1	1	> BY & Bonf.	aging	priority pesticide	2782	6	Pollutants	1
expo	URXDAZ	CystatinCMort	NA	NA	NA	NA	NA	NA	NA	NA	2	2	NA	NA	-0.0105538	0.0306308	-0.344548	0.735945	9.78645e-05	0.761568	744	-0.0105538	0.735945	0.0306308	-0.344548	NA	aging	NA	Daidzein (ng/mL)	nutrients	dietary biomarker	2	1	1	> BY & Bonf.	aging	dietary biomarker	8670	1	Dietary Interview+Behavior	1
expo	URXDEE	CystatinCMort	NA	NA	NA	NA	NA	NA	NA	NA	2	2	NA	NA	0.0688695	0.111769	0.616175	0.547668	0.00343847	0.586614	471	0.0688695	0.547668	0.111769	0.616175	NA	aging	NA	DEET (ug/L)	pollutant	deet	2	1	1	> BY & Bonf.	aging	amine/amide	1195	6	Pollutants	1
expo	URXDIZ	CystatinCMort	NA	NA	NA	NA	NA	NA	NA	NA	2	2	NA	NA	-0.0828242	0.0352447	-2.34998	0.0339649	0.00595699	0.607329	468	-0.0828242	0.0339649	0.0352447	-2.34998	NA	aging	NA	Oxypyrimidine (ug/L) result	pollutant	priority pesticide	2	1	1	> BY & Bonf.	aging	priority pesticide	2782	6	Pollutants	1
expo	URXDMA	CystatinCMort	NA	NA	NA	NA	NA	NA	NA	NA	2	2	NA	NA	-0.0380386	0.0241326	-1.57623	0.138987	0.00139941	0.756794	711	-0.0380386	0.138987	0.0241326	-1.57623	NA	aging	NA	o-Desmethylangolensin (O-DMA) (ng/mL)	nutrients	dietary biomarker	2	1	1	> BY & Bonf.	aging	dietary biomarker	8670	1	Dietary Interview+Behavior	1
expo	URXEQU	CystatinCMort	NA	NA	NA	NA	NA	NA	NA	NA	2	2	NA	NA	-0.0296121	0.0225214	-1.31484	0.211287	0.000756358	0.745897	705	-0.0296121	0.211287	0.0225214	-1.31484	NA	aging	NA	Equol (ng/mL)	nutrients	dietary biomarker	2	1	1	> BY & Bonf.	aging	dietary biomarker	8670	1	Dietary Interview+Behavior	1
expo	URXETD	CystatinCMort	NA	NA	NA	NA	NA	NA	NA	NA	2	2	NA	NA	-0.0534025	0.0372219	-1.43471	0.174988	0.00258039	0.757709	737	-0.0534025	0.174988	0.0372219	-1.43471	NA	aging	NA	Enterodiol (ng/mL)	nutrients	dietary biomarker	2	1	1	> BY & Bonf.	aging	dietary biomarker	8670	1	Dietary Interview+Behavior	1
expo	URXETL	CystatinCMort	NA	NA	NA	NA	NA	NA	NA	NA	2	2	NA	NA	-0.0466264	0.0323545	-1.44111	0.173205	0.00207479	0.763415	744	-0.0466264	0.173205	0.0323545	-1.44111	NA	aging	NA	Enterolactone (ng/mL)	nutrients	dietary biomarker	2	1	1	> BY & Bonf.	aging	dietary biomarker	8670	1	Dietary Interview+Behavior	1
expo	URXGNS	CystatinCMort	NA	NA	NA	NA	NA	NA	NA	NA	2	2	NA	NA	0.0174917	0.0259615	0.673753	0.51227	0.000253052	0.758935	744	0.0174917	0.51227	0.0259615	0.673753	NA	aging	NA	Genistein (ng/mL)	nutrients	dietary biomarker	2	1	1	> BY & Bonf.	aging	dietary biomarker	8670	1	Dietary Interview+Behavior	1
expo	URXMBP	CystatinCMort	NA	NA	NA	NA	NA	NA	NA	NA	2	2	NA	NA	-0.013766	0.0228929	-0.601321	0.557966	0.000125017	0.761021	741	-0.013766	0.557966	0.0228929	-0.601321	NA	aging	NA	Mono-n-butyl phthalate (ng/mL)	pollutant	phthalates	2	1	1	> BY & Bonf.	aging	phthalates	4536	4	Consumables	1
expo	URXMCP	CystatinCMort	NA	NA	NA	NA	NA	NA	NA	NA	2	2	NA	NA	0.0427247	0.0201552	2.11979	0.053841	0.00149181	0.76239	741	0.0427247	0.053841	0.0201552	2.11979	NA	aging	NA	Mono-cyclohexyl phthalate (ng/mL)	pollutant	phthalates	2	1	1	> BY & Bonf.	aging	phthalates	4536	4	Consumables	1
expo	URXMEP	CystatinCMort	NA	NA	NA	NA	NA	NA	NA	NA	2	2	NA	NA	-0.025751	0.02658	-0.968811	0.350319	0.000518094	0.756461	739	-0.025751	0.350319	0.02658	-0.968811	NA	aging	NA	Mono-ethyl phthalate (ng/mL)	pollutant	phthalates	2	1	1	> BY & Bonf.	aging	phthalates	4536	4	Consumables	1
expo	URXMHP	CystatinCMort	NA	NA	NA	NA	NA	NA	NA	NA	2	2	NA	NA	-0.0188905	0.0310357	-0.608668	0.553232	0.000284751	0.760366	741	-0.0188905	0.553232	0.0310357	-0.608668	NA	aging	NA	Mono-(2-ethyl)-hexyl phthalate (ng/mL)	pollutant	phthalates	2	1	1	> BY & Bonf.	aging	phthalates	4536	4	Consumables	1
expo	URXMNP	CystatinCMort	NA	NA	NA	NA	NA	NA	NA	NA	2	2	NA	NA	0.00256218	0.0301472	0.0849889	0.933565	6.35425e-06	0.759663	741	0.00256218	0.933565	0.0301472	0.0849889	NA	aging	NA	Mono-isononyl phthalate (ng/mL)	pollutant	phthalates	2	1	1	> BY & Bonf.	aging	phthalates	4536	4	Consumables	1
expo	URXMOP	CystatinCMort	NA	NA	NA	NA	NA	NA	NA	NA	2	2	NA	NA	-0.0210649	0.00480564	-4.38337	0.00073999	0.000430552	0.761339	741	-0.0210649	0.00073999	0.00480564	-4.38337	NA	aging	NA	Mono-n-octyl phthalate (ng/mL)	pollutant	phthalates	2	0.0685847	1	> BY & Bonf.	aging	phthalates	4536	4	Consumables	0.31763
expo	URXMZP	CystatinCMort	NA	NA	NA	NA	NA	NA	NA	NA	2	2	NA	NA	0.0252905	0.0276209	0.91563	0.376533	0.000431169	0.754487	741	0.0252905	0.376533	0.0276209	0.91563	NA	aging	NA	Mono-benzyl phthalate (ng/mL)	pollutant	phthalates	2	1	1	> BY & Bonf.	aging	phthalates	4536	4	Consumables	1
expo	URXOP1	CystatinCMort	NA	NA	NA	NA	NA	NA	NA	NA	2	2	NA	NA	0.0185133	0.0443482	0.417454	0.682678	0.000326969	0.61976	466	0.0185133	0.682678	0.0443482	0.417454	NA	aging	NA	Dimethylphosphate (ug/L)	pollutant	diakyl	2	1	1	> BY & Bonf.	aging	diakyl	2379	6	Pollutants	1
expo	URXOP2	CystatinCMort	NA	NA	NA	NA	NA	NA	NA	NA	2	2	NA	NA	-0.0113737	0.0354875	-0.320498	0.753325	0.000111462	0.619609	466	-0.0113737	0.753325	0.0354875	-0.320498	NA	aging	NA	Diethylphosphate (ug/L)	pollutant	diakyl	2	1	1	> BY & Bonf.	aging	diakyl	2379	6	Pollutants	1
expo	URXOP3	CystatinCMort	NA	NA	NA	NA	NA	NA	NA	NA	2	2	NA	NA	0.0195423	0.0475774	0.410746	0.687476	0.000334618	0.61959	465	0.0195423	0.687476	0.0475774	0.410746	NA	aging	NA	Dimethylthiophosphate (ug/L)	pollutant	diakyl	2	1	1	> BY & Bonf.	aging	diakyl	2379	6	Pollutants	1
expo	URXOP4	CystatinCMort	NA	NA	NA	NA	NA	NA	NA	NA	2	2	NA	NA	0.00260023	0.0379449	0.0685264	0.946336	5.40613e-06	0.584578	466	0.00260023	0.946336	0.0379449	0.0685264	NA	aging	NA	Diethylthiophosphate (ug/L)	pollutant	diakyl	2	1	1	> BY & Bonf.	aging	diakyl	2379	6	Pollutants	1
expo	URXOP5	CystatinCMort	NA	NA	NA	NA	NA	NA	NA	NA	2	2	NA	NA	-0.0601065	0.0428443	-1.4029	0.182432	0.00330372	0.617017	465	-0.0601065	0.182432	0.0428443	-1.4029	NA	aging	NA	Dimethyldithiophosphate (ug/L)	pollutant	diakyl	2	1	1	> BY & Bonf.	aging	diakyl	2379	6	Pollutants	1
expo	URXOP6	CystatinCMort	NA	NA	NA	NA	NA	NA	NA	NA	2	2	NA	NA	-0.0824538	0.0274704	-3.00155	0.00952219	0.00638395	0.625113	465	-0.0824538	0.00952219	0.0274704	-3.00155	NA	aging	NA	Diethyldithiophosphate (ug/L)	pollutant	diakyl	2	0.53138	1	> BY & Bonf.	aging	diakyl	2379	6	Pollutants	0.90828
expo	URXOPM	CystatinCMort	NA	NA	NA	NA	NA	NA	NA	NA	2	2	NA	NA	-0.10255	0.0382945	-2.67792	0.0180188	0.00792783	0.625178	473	-0.10255	0.0180188	0.0382945	-2.67792	NA	aging	NA	3-phenoxybenzoic (ug/L) acid result	pollutant	priority pesticide	2	0.86992	1	> BY & Bonf.	aging	priority pesticide	2782	6	Pollutants	1
expo	URXPAR	CystatinCMort	NA	NA	NA	NA	NA	NA	NA	NA	2	2	NA	NA	-0.0150618	0.0372707	-0.404118	0.692231	0.000174519	0.61721	462	-0.0150618	0.692231	0.0372707	-0.404118	NA	aging	NA	Paranitrophenol (ug/L) result	pollutant	priority pesticide	2	1	1	> BY & Bonf.	aging	priority pesticide	2782	6	Pollutants	1
expo	URXTCC	CystatinCMort	NA	NA	NA	NA	NA	NA	NA	NA	2	2	NA	NA	-0.0800027	0.0251939	-3.17548	0.00674138	0.00558499	0.619144	472	-0.0800027	0.00674138	0.0251939	-3.17548	NA	aging	NA	trans-3-(2,2-dichlorovinyl)-2,2-dimethylcyclopropane carboxylic acid	pollutant	priority pesticide	2	0.405469	1	> BY & Bonf.	aging	priority pesticide	2782	6	Pollutants	0.773331
expo	URXUBA	CystatinCMort	NA	NA	NA	NA	NA	NA	NA	NA	2	2	NA	NA	0.0180507	0.0230043	0.784667	0.445724	0.000269555	0.740819	665	0.0180507	0.445724	0.0230043	0.784667	NA	aging	NA	Barium, urine (ng/mL)	pollutant	heavy metals	2	1	1	> BY & Bonf.	aging	heavy metals	7713	2	Smoking+Hydrocarbon+Metals	1
expo	URXUBE	CystatinCMort	NA	NA	NA	NA	NA	NA	NA	NA	2	2	NA	NA	0.0396291	0.0408078	0.971116	0.347971	0.00151988	0.744102	706	0.0396291	0.347971	0.0408078	0.971116	NA	aging	NA	Beryllium, urine (ng/mL)	pollutant	heavy metals	2	1	1	> BY & Bonf.	aging	heavy metals	7713	2	Smoking+Hydrocarbon+Metals	1
expo	URXUCO	CystatinCMort	NA	NA	NA	NA	NA	NA	NA	NA	2	2	NA	NA	0.0726275	0.0314711	2.30775	0.036805	0.0032244	0.717341	706	0.0726275	0.036805	0.0314711	2.30775	NA	aging	NA	Cobalt, urine (ng/mL)	pollutant	heavy metals	2	1	1	> BY & Bonf.	aging	heavy metals	7713	2	Smoking+Hydrocarbon+Metals	1
expo	URXUCS	CystatinCMort	NA	NA	NA	NA	NA	NA	NA	NA	2	2	NA	NA	-0.045336	0.0392463	-1.15516	0.267359	0.000895402	0.738976	706	-0.045336	0.267359	0.0392463	-1.15516	NA	aging	NA	Cesium, urine (ng/mL)	pollutant	heavy metals	2	1	1	> BY & Bonf.	aging	heavy metals	7713	2	Smoking+Hydrocarbon+Metals	1
expo	URXUMO	CystatinCMort	NA	NA	NA	NA	NA	NA	NA	NA	2	2	NA	NA	-0.00145413	0.0403644	-0.036025	0.971771	1.3311e-06	0.735853	674	-0.00145413	0.971771	0.0403644	-0.036025	NA	aging	NA	Molybdenum, urine (ng/mL)	pollutant	heavy metals	2	1	1	> BY & Bonf.	aging	heavy metals	7713	2	Smoking+Hydrocarbon+Metals	1
expo	URXUPB	CystatinCMort	NA	NA	NA	NA	NA	NA	NA	NA	2	2	NA	NA	0.0428329	0.0526608	0.813373	0.429621	0.000922115	0.730745	706	0.0428329	0.429621	0.0526608	0.813373	NA	aging	NA	Lead, urine (ng/mL)	pollutant	heavy metals	2	1	1	> BY & Bonf.	aging	heavy metals	7713	2	Smoking+Hydrocarbon+Metals	1
expo	URXUPT	CystatinCMort	NA	NA	NA	NA	NA	NA	NA	NA	2	2	NA	NA	-0.000436511	0.00358922	-0.121617	0.904931	1.87583e-07	0.740143	706	-0.000436511	0.904931	0.00358922	-0.121617	NA	aging	NA	Platinum, urine (ng/mL)	pollutant	heavy metals	2	1	1	> BY & Bonf.	aging	heavy metals	7713	2	Smoking+Hydrocarbon+Metals	1
expo	URXUSB	CystatinCMort	NA	NA	NA	NA	NA	NA	NA	NA	2	2	NA	NA	0.0585354	0.028359	2.06408	0.0580566	0.00226674	0.738998	682	0.0585354	0.0580566	0.028359	2.06408	NA	aging	NA	Antimony, urine (ng/mL)	pollutant	heavy metals	2	1	1	> BY & Bonf.	aging	heavy metals	7713	2	Smoking+Hydrocarbon+Metals	1
expo	URXUTL	CystatinCMort	NA	NA	NA	NA	NA	NA	NA	NA	2	2	NA	NA	-0.0610345	0.0253711	-2.40567	0.0305352	0.00194902	0.736172	696	-0.0610345	0.0305352	0.0253711	-2.40567	NA	aging	NA	Thallium, urine (ng/mL)	pollutant	heavy metals	2	1	1	> BY & Bonf.	aging	heavy metals	7713	2	Smoking+Hydrocarbon+Metals	1
expo	URXUTU	CystatinCMort	NA	NA	NA	NA	NA	NA	NA	NA	2	2	NA	NA	0.0812402	0.0252152	3.22188	0.00614712	0.00511936	0.736848	684	0.0812402	0.00614712	0.0252152	3.22188	NA	aging	NA	Tungsten, urine (ng/mL)	pollutant	heavy metals	2	0.377175	1	> BY & Bonf.	aging	heavy metals	7713	2	Smoking+Hydrocarbon+Metals	0.773331
expo	DRDTSODI	DunedinPoAm	NA	NA	NA	NA	NA	NA	NA	NA	2	2	NA	NA	-0.0203946	0.0392115	-0.520117	0.610573	0.000357154	0.0590925	2157	-0.0203946	0.610573	0.0392115	-0.520117	NA	aging	NA	Sodium (mg) (adjusted for salt use in food preparation)	nutrients	dietary interview	2	1	1	> BY & Bonf.	aging	dietary interview	39177	1	Dietary Interview+Behavior	1
expo	DRXTALCO	DunedinPoAm	NA	NA	NA	NA	NA	NA	NA	NA	2	2	NA	NA	0.0788187	0.0316278	2.49207	0.0258596	0.00547715	0.0625628	2157	0.0788187	0.0258596	0.0316278	2.49207	NA	aging	NA	Alcohol (gm)	nutrients	dietary interview	2	1	1	> BY & Bonf.	aging	dietary interview	39177	1	Dietary Interview+Behavior	0.822212
expo	DRXTCAFF	DunedinPoAm	NA	NA	NA	NA	NA	NA	NA	NA	2	2	NA	NA	0.0966335	0.0303049	3.18871	0.00656634	0.00848123	0.0620695	2157	0.0966335	0.00656634	0.0303049	3.18871	NA	aging	NA	Caffeine (mg)	nutrients	dietary interview	2	0.397469	1	> BY & Bonf.	aging	dietary interview	39177	1	Dietary Interview+Behavior	0.281851
expo	DRXTCALC	DunedinPoAm	NA	NA	NA	NA	NA	NA	NA	NA	2	2	NA	NA	0.0238876	0.0339332	0.703961	0.493001	0.0003408	0.0593805	2157	0.0238876	0.493001	0.0339332	0.703961	NA	aging	NA	Calcium (mg)	nutrients	dietary interview	2	1	1	> BY & Bonf.	aging	dietary interview	39177	1	Dietary Interview+Behavior	1
expo	DRXTCARB	DunedinPoAm	NA	NA	NA	NA	NA	NA	NA	NA	2	2	NA	NA	-0.0530344	0.054703	-0.969498	0.348749	0.00100486	0.0586976	2157	-0.0530344	0.348749	0.054703	-0.969498	NA	aging	NA	Carbohydrate (gm)	nutrients	dietary interview	2	1	1	> BY & Bonf.	aging	dietary interview	39177	1	Dietary Interview+Behavior	1
expo	DRXTCHOL	DunedinPoAm	NA	NA	NA	NA	NA	NA	NA	NA	2	2	NA	NA	0.0671278	0.0301754	2.22459	0.043066	0.00334451	0.0594457	2157	0.0671278	0.043066	0.0301754	2.22459	NA	aging	NA	Cholesterol (mg)	nutrients	dietary interview	2	1	1	> BY & Bonf.	aging	dietary interview	39177	1	Dietary Interview+Behavior	1
expo	DRXTCOPP	DunedinPoAm	NA	NA	NA	NA	NA	NA	NA	NA	2	2	NA	NA	-0.0833762	0.0380577	-2.19079	0.0458855	0.00354697	0.0548525	2157	-0.0833762	0.0458855	0.0380577	-2.19079	NA	aging	NA	Copper (mg)	nutrients	dietary interview	2	1	1	> BY & Bonf.	aging	dietary interview	39177	1	Dietary Interview+Behavior	1
expo	DRXTFIBE	DunedinPoAm	NA	NA	NA	NA	NA	NA	NA	NA	2	2	NA	NA	-0.135304	0.0443939	-3.04781	0.00868754	0.0123065	0.0501414	2157	-0.135304	0.00868754	0.0443939	-3.04781	NA	aging	NA	Dietary fiber (gm)	nutrients	dietary interview	2	0.494405	1	> BY & Bonf.	aging	dietary interview	39177	1	Dietary Interview+Behavior	0.34732
expo	DRXTFOLA	DunedinPoAm	NA	NA	NA	NA	NA	NA	NA	NA	2	2	NA	NA	-0.0305894	0.0354772	-0.862226	0.403091	0.000591743	0.0562598	2157	-0.0305894	0.403091	0.0354772	-0.862226	NA	aging	NA	Total Folate (mcg)	nutrients	dietary interview	2	1	1	> BY & Bonf.	aging	dietary interview	39177	1	Dietary Interview+Behavior	1
expo	DRXTIRON	DunedinPoAm	NA	NA	NA	NA	NA	NA	NA	NA	2	2	NA	NA	-0.0636208	0.0309381	-2.05639	0.058884	0.00237516	0.0572754	2157	-0.0636208	0.058884	0.0309381	-2.05639	NA	aging	NA	Iron (mg)	nutrients	dietary interview	2	1	1	> BY & Bonf.	aging	dietary interview	39177	1	Dietary Interview+Behavior	1
expo	DRXTKCAL	DunedinPoAm	NA	NA	NA	NA	NA	NA	NA	NA	2	2	NA	NA	0.160128	0.0958552	1.67052	0.117011	0.0025386	0.0613839	2157	0.160128	0.117011	0.0958552	1.67052	NA	aging	NA	Energy (kcal)	nutrients	dietary interview	2	1	1	> BY & Bonf.	aging	dietary interview	39177	1	Dietary Interview+Behavior	1
expo	DRXTM161	DunedinPoAm	NA	NA	NA	NA	NA	NA	NA	NA	2	2	NA	NA	0.0782683	0.040274	1.9434	0.0723509	0.00345712	0.0591635	2157	0.0782683	0.0723509	0.040274	1.9434	NA	aging	NA	MFA 16:1 (Hexadecenoic) (gm)	nutrients	dietary interview	2	1	1	> BY & Bonf.	aging	dietary interview	39177	1	Dietary Interview+Behavior	1
expo	DRXTM181	DunedinPoAm	NA	NA	NA	NA	NA	NA	NA	NA	2	2	NA	NA	0.0916616	0.0511405	1.79235	0.0947065	0.00297576	0.0602941	2157	0.0916616	0.0947065	0.0511405	1.79235	NA	aging	NA	MFA 18:1 (Octadecenoic) (gm)	nutrients	dietary interview	2	1	1	> BY & Bonf.	aging	dietary interview	39177	1	Dietary Interview+Behavior	1
expo	DRXTM201	DunedinPoAm	NA	NA	NA	NA	NA	NA	NA	NA	2	2	NA	NA	0.0350036	0.0301877	1.15953	0.265633	0.000889664	0.0594016	2157	0.0350036	0.265633	0.0301877	1.15953	NA	aging	NA	MFA 20:1 (Eicosenoic) (gm)	nutrients	dietary interview	2	1	1	> BY & Bonf.	aging	dietary interview	39177	1	Dietary Interview+Behavior	1
expo	DRXTM221	DunedinPoAm	NA	NA	NA	NA	NA	NA	NA	NA	2	2	NA	NA	-0.00905038	0.0307766	-0.294067	0.773021	7.46666e-05	0.0591867	2157	-0.00905038	0.773021	0.0307766	-0.294067	NA	aging	NA	MFA 22:1 (Docosenoic) (gm)	nutrients	dietary interview	2	1	1	> BY & Bonf.	aging	dietary interview	39177	1	Dietary Interview+Behavior	1
expo	DRXTMAGN	DunedinPoAm	NA	NA	NA	NA	NA	NA	NA	NA	2	2	NA	NA	-0.091645	0.0570367	-1.60677	0.130417	0.00366712	0.0547989	2157	-0.091645	0.130417	0.0570367	-1.60677	NA	aging	NA	Magnesium (mg)	nutrients	dietary interview	2	1	1	> BY & Bonf.	aging	dietary interview	39177	1	Dietary Interview+Behavior	1
expo	DRXTMFAT	DunedinPoAm	NA	NA	NA	NA	NA	NA	NA	NA	2	2	NA	NA	0.0943472	0.050627	1.86357	0.0834908	0.00313415	0.0603004	2157	0.0943472	0.0834908	0.050627	1.86357	NA	aging	NA	Total monounsaturated fatty acids (gm)	nutrients	dietary interview	2	1	1	> BY & Bonf.	aging	dietary interview	39177	1	Dietary Interview+Behavior	1
expo	DRXTNIAC	DunedinPoAm	NA	NA	NA	NA	NA	NA	NA	NA	2	2	NA	NA	-0.0388221	0.0352026	-1.10282	0.288703	0.000843154	0.0590738	2157	-0.0388221	0.288703	0.0352026	-1.10282	NA	aging	NA	Niacin (mg)	nutrients	dietary interview	2	1	1	> BY & Bonf.	aging	dietary interview	39177	1	Dietary Interview+Behavior	1
expo	DRXTP182	DunedinPoAm	NA	NA	NA	NA	NA	NA	NA	NA	2	2	NA	NA	-0.0410592	0.0412084	-0.996379	0.335977	0.000907477	0.058514	2157	-0.0410592	0.335977	0.0412084	-0.996379	NA	aging	NA	PFA 18:2 (Octadecadienoic) (gm)	nutrients	dietary interview	2	1	1	> BY & Bonf.	aging	dietary interview	39177	1	Dietary Interview+Behavior	1
expo	DRXTP183	DunedinPoAm	NA	NA	NA	NA	NA	NA	NA	NA	2	2	NA	NA	-0.0419454	0.0360788	-1.1626	0.264426	0.00100401	0.0579058	2157	-0.0419454	0.264426	0.0360788	-1.1626	NA	aging	NA	PFA 18:3 (Octadecatrienoic) (gm)	nutrients	dietary interview	2	1	1	> BY & Bonf.	aging	dietary interview	39177	1	Dietary Interview+Behavior	1
expo	DRXTP184	DunedinPoAm	NA	NA	NA	NA	NA	NA	NA	NA	2	2	NA	NA	0.0275145	0.0292027	0.942191	0.36207	0.000731495	0.0578839	2157	0.0275145	0.36207	0.0292027	0.942191	NA	aging	NA	PFA 18:4 (Octadecatetraenoic) (gm)	nutrients	dietary interview	2	1	1	> BY & Bonf.	aging	dietary interview	39177	1	Dietary Interview+Behavior	1
expo	DRXTP204	DunedinPoAm	NA	NA	NA	NA	NA	NA	NA	NA	2	2	NA	NA	0.0280126	0.0235099	1.19152	0.253256	0.000646442	0.0583245	2157	0.0280126	0.253256	0.0235099	1.19152	NA	aging	NA	PFA 20:4 (Eicosatetraenoic) (gm)	nutrients	dietary interview	2	1	1	> BY & Bonf.	aging	dietary interview	39177	1	Dietary Interview+Behavior	1
expo	DRXTP205	DunedinPoAm	NA	NA	NA	NA	NA	NA	NA	NA	2	2	NA	NA	0.0195169	0.0312254	0.625035	0.542002	0.000339773	0.0577371	2157	0.0195169	0.542002	0.0312254	0.625035	NA	aging	NA	PFA 20:5 (Eicosapentaenoic) (gm)	nutrients	dietary interview	2	1	1	> BY & Bonf.	aging	dietary interview	39177	1	Dietary Interview+Behavior	1
expo	DRXTP225	DunedinPoAm	NA	NA	NA	NA	NA	NA	NA	NA	2	2	NA	NA	0.0544205	0.0295446	1.84198	0.0867588	0.00285004	0.0560203	2157	0.0544205	0.0867588	0.0295446	1.84198	NA	aging	NA	PFA 22:5 (Docosapentaenoic) (gm)	nutrients	dietary interview	2	1	1	> BY & Bonf.	aging	dietary interview	39177	1	Dietary Interview+Behavior	1
expo	DRXTP226	DunedinPoAm	NA	NA	NA	NA	NA	NA	NA	NA	2	2	NA	NA	0.0101353	0.0341019	0.297208	0.770672	9.37333e-05	0.0589085	2157	0.0101353	0.770672	0.0341019	0.297208	NA	aging	NA	PFA 22:6 (Docosahexaenoic) (gm)	nutrients	dietary interview	2	1	1	> BY & Bonf.	aging	dietary interview	39177	1	Dietary Interview+Behavior	1
expo	DRXTPFAT	DunedinPoAm	NA	NA	NA	NA	NA	NA	NA	NA	2	2	NA	NA	-0.0408962	0.0408812	-1.00037	0.33411	0.000886724	0.0584798	2157	-0.0408962	0.33411	0.0408812	-1.00037	NA	aging	NA	Total polyunsaturated fatty acids (gm)	nutrients	dietary interview	2	1	1	> BY & Bonf.	aging	dietary interview	39177	1	Dietary Interview+Behavior	1
expo	DRXTPHOS	DunedinPoAm	NA	NA	NA	NA	NA	NA	NA	NA	2	2	NA	NA	-0.00482806	0.0440291	-0.109656	0.914238	8.73765e-06	0.0587642	2157	-0.00482806	0.914238	0.0440291	-0.109656	NA	aging	NA	Phosphorus (mg)	nutrients	dietary interview	2	1	1	> BY & Bonf.	aging	dietary interview	39177	1	Dietary Interview+Behavior	1
expo	DRXTPOTA	DunedinPoAm	NA	NA	NA	NA	NA	NA	NA	NA	2	2	NA	NA	-0.068047	0.0525542	-1.2948	0.216338	0.00225627	0.055917	2157	-0.068047	0.216338	0.0525542	-1.2948	NA	aging	NA	Potassium (mg)	nutrients	dietary interview	2	1	1	> BY & Bonf.	aging	dietary interview	39177	1	Dietary Interview+Behavior	1
expo	DRXTPROT	DunedinPoAm	NA	NA	NA	NA	NA	NA	NA	NA	2	2	NA	NA	-0.0070489	0.0448945	-0.157011	0.877478	2.08527e-05	0.0591175	2157	-0.0070489	0.877478	0.0448945	-0.157011	NA	aging	NA	Protein (gm)	nutrients	dietary interview	2	1	1	> BY & Bonf.	aging	dietary interview	39177	1	Dietary Interview+Behavior	1
expo	DRXTS040	DunedinPoAm	NA	NA	NA	NA	NA	NA	NA	NA	2	2	NA	NA	0.0400957	0.0297615	1.34723	0.199307	0.00124497	0.0606385	2157	0.0400957	0.199307	0.0297615	1.34723	NA	aging	NA	SFA 4:0 (Butanoic) (gm)	nutrients	dietary interview	2	1	1	> BY & Bonf.	aging	dietary interview	39177	1	Dietary Interview+Behavior	1
expo	DRXTS060	DunedinPoAm	NA	NA	NA	NA	NA	NA	NA	NA	2	2	NA	NA	0.0456832	0.0289956	1.57552	0.137458	0.00166608	0.0608746	2157	0.0456832	0.137458	0.0289956	1.57552	NA	aging	NA	SFA 6:0 (Hexanoic) (gm)	nutrients	dietary interview	2	1	1	> BY & Bonf.	aging	dietary interview	39177	1	Dietary Interview+Behavior	1
expo	DRXTS080	DunedinPoAm	NA	NA	NA	NA	NA	NA	NA	NA	2	2	NA	NA	0.032383	0.0283233	1.14333	0.272075	0.000854553	0.0602114	2157	0.032383	0.272075	0.0283233	1.14333	NA	aging	NA	SFA 8:0 (Octanoic) (gm)	nutrients	dietary interview	2	1	1	> BY & Bonf.	aging	dietary interview	39177	1	Dietary Interview+Behavior	1
expo	DRXTS100	DunedinPoAm	NA	NA	NA	NA	NA	NA	NA	NA	2	2	NA	NA	0.0461359	0.0279027	1.65346	0.120477	0.00160118	0.0608575	2157	0.0461359	0.120477	0.0279027	1.65346	NA	aging	NA	SFA 10:0 (Decanoic) (gm)	nutrients	dietary interview	2	1	1	> BY & Bonf.	aging	dietary interview	39177	1	Dietary Interview+Behavior	1
expo	DRXTS120	DunedinPoAm	NA	NA	NA	NA	NA	NA	NA	NA	2	2	NA	NA	0.037878	0.0330173	1.14722	0.27052	0.00113321	0.0601852	2157	0.037878	0.27052	0.0330173	1.14722	NA	aging	NA	SFA 12:0 (Dodecanoic) (gm)	nutrients	dietary interview	2	1	1	> BY & Bonf.	aging	dietary interview	39177	1	Dietary Interview+Behavior	1
expo	DRXTS140	DunedinPoAm	NA	NA	NA	NA	NA	NA	NA	NA	2	2	NA	NA	0.065335	0.0353527	1.84809	0.0858226	0.00273378	0.061624	2157	0.065335	0.0858226	0.0353527	1.84809	NA	aging	NA	SFA 14:0 (Tetradecanoic) (gm)	nutrients	dietary interview	2	1	1	> BY & Bonf.	aging	dietary interview	39177	1	Dietary Interview+Behavior	1
expo	DRXTS160	DunedinPoAm	NA	NA	NA	NA	NA	NA	NA	NA	2	2	NA	NA	0.113488	0.0564868	2.00911	0.0642116	0.00468045	0.0609078	2157	0.113488	0.0642116	0.0564868	2.00911	NA	aging	NA	SFA 16:0 (Hexadecanoic) (gm)	nutrients	dietary interview	2	1	1	> BY & Bonf.	aging	dietary interview	39177	1	Dietary Interview+Behavior	1
expo	DRXTS180	DunedinPoAm	NA	NA	NA	NA	NA	NA	NA	NA	2	2	NA	NA	0.104781	0.0534074	1.96192	0.069966	0.00453711	0.0605689	2157	0.104781	0.069966	0.0534074	1.96192	NA	aging	NA	SFA 18:0 (Octadecanoic) (gm)	nutrients	dietary interview	2	1	1	> BY & Bonf.	aging	dietary interview	39177	1	Dietary Interview+Behavior	1
expo	DRXTSELE	DunedinPoAm	NA	NA	NA	NA	NA	NA	NA	NA	2	2	NA	NA	0.0201715	0.0377249	0.534701	0.601246	0.000219913	0.0596145	2157	0.0201715	0.601246	0.0377249	0.534701	NA	aging	NA	Selenium (mcg)	nutrients	dietary interview	2	1	1	> BY & Bonf.	aging	dietary interview	39177	1	Dietary Interview+Behavior	1
expo	DRXTSFAT	DunedinPoAm	NA	NA	NA	NA	NA	NA	NA	NA	2	2	NA	NA	0.112009	0.0496397	2.25644	0.0405579	0.00500005	0.0616124	2157	0.112009	0.0405579	0.0496397	2.25644	NA	aging	NA	Total saturated fatty acids (gm)	nutrients	dietary interview	2	1	1	> BY & Bonf.	aging	dietary interview	39177	1	Dietary Interview+Behavior	1
expo	DRXTTFAT	DunedinPoAm	NA	NA	NA	NA	NA	NA	NA	NA	2	2	NA	NA	0.0927118	0.0561341	1.65161	0.120857	0.00268658	0.0611264	2157	0.0927118	0.120857	0.0561341	1.65161	NA	aging	NA	Total fat (gm)	nutrients	dietary interview	2	1	1	> BY & Bonf.	aging	dietary interview	39177	1	Dietary Interview+Behavior	1
expo	DRXTTHEO	DunedinPoAm	NA	NA	NA	NA	NA	NA	NA	NA	2	2	NA	NA	-0.0584239	0.0275542	-2.12032	0.0523253	0.00319423	0.0567494	2157	-0.0584239	0.0523253	0.0275542	-2.12032	NA	aging	NA	Theobromine (mg)	nutrients	dietary interview	2	1	1	> BY & Bonf.	aging	dietary interview	39177	1	Dietary Interview+Behavior	1
expo	DRXTVB1	DunedinPoAm	NA	NA	NA	NA	NA	NA	NA	NA	2	2	NA	NA	-0.023461	0.0393585	-0.596084	0.560633	0.000314713	0.0592158	2157	-0.023461	0.560633	0.0393585	-0.596084	NA	aging	NA	Thiamin (Vitamin B1) (mg)	nutrients	dietary interview	2	1	1	> BY & Bonf.	aging	dietary interview	39177	1	Dietary Interview+Behavior	1
expo	DRXTVB12	DunedinPoAm	NA	NA	NA	NA	NA	NA	NA	NA	2	2	NA	NA	0.0317663	0.028663	1.10827	0.286423	0.000741794	0.0598884	2157	0.0317663	0.286423	0.028663	1.10827	NA	aging	NA	Vitamin B12 (mcg)	nutrients	dietary interview	2	1	1	> BY & Bonf.	aging	dietary interview	39177	1	Dietary Interview+Behavior	1
expo	DRXTVB2	DunedinPoAm	NA	NA	NA	NA	NA	NA	NA	NA	2	2	NA	NA	0.0292014	0.0374178	0.780415	0.448141	0.000421948	0.0597439	2157	0.0292014	0.448141	0.0374178	0.780415	NA	aging	NA	Riboflavin (Vitamin B2) (mg)	nutrients	dietary interview	2	1	1	> BY & Bonf.	aging	dietary interview	39177	1	Dietary Interview+Behavior	1
expo	DRXTVB6	DunedinPoAm	NA	NA	NA	NA	NA	NA	NA	NA	2	2	NA	NA	-0.0947928	0.0396168	-2.39274	0.031301	0.00551683	0.0581735	2157	-0.0947928	0.031301	0.0396168	-2.39274	NA	aging	NA	Vitamin B6 (mg)	nutrients	dietary interview	2	1	1	> BY & Bonf.	aging	dietary interview	39177	1	Dietary Interview+Behavior	0.8957
expo	DRXTVC	DunedinPoAm	NA	NA	NA	NA	NA	NA	NA	NA	2	2	NA	NA	-0.0711873	0.0289621	-2.45795	0.0276181	0.00429459	0.0521582	2157	-0.0711873	0.0276181	0.0289621	-2.45795	NA	aging	NA	Vitamin C (mg)	nutrients	dietary interview	2	1	1	> BY & Bonf.	aging	dietary interview	39177	1	Dietary Interview+Behavior	0.829499
expo	DRXTZINC	DunedinPoAm	NA	NA	NA	NA	NA	NA	NA	NA	2	2	NA	NA	-0.0103213	0.0390401	-0.264377	0.795341	5.77834e-05	0.059064	2157	-0.0103213	0.795341	0.0390401	-0.264377	NA	aging	NA	Zinc (mg)	nutrients	dietary interview	2	1	1	> BY & Bonf.	aging	dietary interview	39177	1	Dietary Interview+Behavior	1
expo	LBDB12SI	DunedinPoAm	NA	NA	NA	NA	NA	NA	NA	NA	2	2	NA	NA	-0.000314234	0.0329536	-0.00953566	0.992517	9.68446e-08	0.0622676	2231	-0.000314234	0.992517	0.0329536	-0.00953566	NA	aging	NA	Vitamin B12 (pmol/L)	nutrients	dietary biomarker	2	1	1	> BY & Bonf.	aging	dietary biomarker	8670	1	Dietary Interview+Behavior	1
expo2	LBDHBG	DunedinPoAm	NA	NA	NA	NA	NA	NA	NA	NA	2	2	NA	NA	0.0852325	0.342806	0.248632	0.807018	1.12188e-05	0.0624893	2230	0.0852325	0.807018	0.342806	0.248632	NA	aging	NA	Hepatitis B surface antigen	infection	NA	2	1	1	> BY & Bonf.	aging	infection	7393	3	Infection	1
expo2	LBDHCV	DunedinPoAm	NA	NA	NA	NA	NA	NA	NA	NA	2	2	NA	NA	-0.443168	0.194534	-2.2781	0.0389316	0.00209422	0.0618155	2233	-0.443168	0.0389316	0.194534	-2.2781	NA	aging	NA	Hepatitis C antibody (confirmed)	infection	NA	2	1	1	> BY & Bonf.	aging	infection	7393	3	Infection	1
expo5	LBDHCV	DunedinPoAm	NA	NA	NA	NA	NA	NA	NA	NA	2	2	NA	NA	-0.257107	0.291316	-0.882572	0.39237	0.00209422	0.0618155	2233	-0.257107	0.39237	0.291316	-0.882572	NA	aging	NA	Hepatitis C antibody (confirmed)	infection	NA	2	1	1	> BY & Bonf.	aging	infection	7393	3	Infection	1
expo2	LBDHD	DunedinPoAm	NA	NA	NA	NA	NA	NA	NA	NA	2	2	NA	NA	0.542424	0.0989854	5.47984	6.34061e-05	0.000227229	0.0622683	2230	0.542424	6.34061e-05	0.0989854	5.47984	NA	aging	NA	Hepatitis D (anti-HDV)	infection	NA	2	0.00868012	1	BY<0.05	aging	infection	7393	3	Infection	0.00680403
expo	LBX052	DunedinPoAm	NA	NA	NA	NA	NA	NA	NA	NA	2	2	NA	NA	0.0342425	0.0730222	0.468933	0.645861	0.000327777	0.0612678	678	0.0342425	0.645861	0.0730222	0.468933	NA	aging	NA	PCB52 (ng/g)	pollutant	organochlorine	2	1	1	> BY & Bonf.	aging	organochlorine	6827	6	Pollutants	1
expo	LBX066	DunedinPoAm	NA	NA	NA	NA	NA	NA	NA	NA	2	2	NA	NA	-0.0127963	0.0366378	-0.349266	0.731744	0.000140822	0.0560287	717	-0.0127963	0.731744	0.0366378	-0.349266	NA	aging	NA	PCB66 (ng/g)	pollutant	organochlorine	2	1	1	> BY & Bonf.	aging	organochlorine	6827	6	Pollutants	1
expo	LBX074	DunedinPoAm	NA	NA	NA	NA	NA	NA	NA	NA	2	2	NA	NA	-0.14488	0.0420588	-3.44469	0.00361094	0.0137828	0.0577982	722	-0.14488	0.00361094	0.0420588	-3.44469	NA	aging	NA	PCB74 (ng/g)	pollutant	organochlorine	2	0.247989	1	> BY & Bonf.	aging	organochlorine	6827	6	Pollutants	0.215728
expo	LBX099	DunedinPoAm	NA	NA	NA	NA	NA	NA	NA	NA	2	2	NA	NA	-0.0491775	0.0456031	-1.07838	0.2979	0.00197289	0.0612922	711	-0.0491775	0.2979	0.0456031	-1.07838	NA	aging	NA	PCB99 (ng/g)	pollutant	organochlorine	2	1	1	> BY & Bonf.	aging	organochlorine	6827	6	Pollutants	1
expo	LBX101	DunedinPoAm	NA	NA	NA	NA	NA	NA	NA	NA	2	2	NA	NA	0.0373136	0.0673046	0.554398	0.587478	0.00025154	0.0543461	723	0.0373136	0.587478	0.0673046	0.554398	NA	aging	NA	PCB101 (ng/g)	pollutant	organochlorine	2	1	1	> BY & Bonf.	aging	organochlorine	6827	6	Pollutants	1
expo	LBX105	DunedinPoAm	NA	NA	NA	NA	NA	NA	NA	NA	2	2	NA	NA	-0.120786	0.0372175	-3.2454	0.00543425	0.0115967	0.0610065	720	-0.120786	0.00543425	0.0372175	-3.2454	NA	aging	NA	PCB105 (ng/g)	pollutant	organochlorine	2	0.342292	1	> BY & Bonf.	aging	organochlorine	6827	6	Pollutants	0.259175
expo	LBX118	DunedinPoAm	NA	NA	NA	NA	NA	NA	NA	NA	2	2	NA	NA	-0.273525	0.0456102	-5.997	2.44587e-05	0.0546298	0.0672632	722	-0.273525	2.44587e-05	0.0456102	-5.997	NA	aging	NA	PCB118 (ng/g)	pollutant	organochlorine	2	0.00383754	1	BY<0.05	aging	organochlorine	6827	6	Pollutants	0.00299958
expo	LBX128	DunedinPoAm	NA	NA	NA	NA	NA	NA	NA	NA	2	2	NA	NA	0.0501177	0.0296259	1.69169	0.11137	0.00195891	0.0530049	720	0.0501177	0.11137	0.0296259	1.69169	NA	aging	NA	PCB128 (ng/g)	pollutant	organochlorine	2	1	1	> BY & Bonf.	aging	organochlorine	6827	6	Pollutants	1
expo	LBX138	DunedinPoAm	NA	NA	NA	NA	NA	NA	NA	NA	2	2	NA	NA	-0.0738779	0.0531275	-1.39058	0.184642	0.00419576	0.0603038	719	-0.0738779	0.184642	0.0531275	-1.39058	NA	aging	NA	PCB138 & 158 (ng/g)	pollutant	organochlorine	2	1	1	> BY & Bonf.	aging	organochlorine	6827	6	Pollutants	1
expo	LBX146	DunedinPoAm	NA	NA	NA	NA	NA	NA	NA	NA	2	2	NA	NA	-0.135334	0.0414653	-3.26379	0.00523327	0.0145744	0.0653463	718	-0.135334	0.00523327	0.0414653	-3.26379	NA	aging	NA	PCB146 (ng/g)	pollutant	organochlorine	2	0.33213	1	> BY & Bonf.	aging	organochlorine	6827	6	Pollutants	0.259175
expo	LBX153	DunedinPoAm	NA	NA	NA	NA	NA	NA	NA	NA	2	2	NA	NA	-0.0777737	0.052127	-1.492	0.156429	0.00487775	0.0615515	720	-0.0777737	0.156429	0.052127	-1.492	NA	aging	NA	PCB153 (ng/g)	pollutant	organochlorine	2	1	1	> BY & Bonf.	aging	organochlorine	6827	6	Pollutants	1
expo	LBX156	DunedinPoAm	NA	NA	NA	NA	NA	NA	NA	NA	2	2	NA	NA	-0.0562984	0.049869	-1.12892	0.276662	0.00263272	0.0599599	715	-0.0562984	0.276662	0.049869	-1.12892	NA	aging	NA	PCB156 (ng/g)	pollutant	organochlorine	2	1	1	> BY & Bonf.	aging	organochlorine	6827	6	Pollutants	1
expo	LBX157	DunedinPoAm	NA	NA	NA	NA	NA	NA	NA	NA	2	2	NA	NA	-0.0614531	0.0441524	-1.39184	0.184266	0.00313511	0.0605829	717	-0.0614531	0.184266	0.0441524	-1.39184	NA	aging	NA	PCB157 (ng/g)	pollutant	organochlorine	2	1	1	> BY & Bonf.	aging	organochlorine	6827	6	Pollutants	1
expo	LBX167	DunedinPoAm	NA	NA	NA	NA	NA	NA	NA	NA	2	2	NA	NA	-0.08047	0.0389614	-2.06538	0.0566166	0.00525512	0.0628948	715	-0.08047	0.0566166	0.0389614	-2.06538	NA	aging	NA	PCB167 (ng/g)	pollutant	organochlorine	2	1	1	> BY & Bonf.	aging	organochlorine	6827	6	Pollutants	1
expo	LBX170	DunedinPoAm	NA	NA	NA	NA	NA	NA	NA	NA	2	2	NA	NA	-0.00210989	0.0524713	-0.0402104	0.968456	3.7593e-06	0.0611046	686	-0.00210989	0.968456	0.0524713	-0.0402104	NA	aging	NA	PCB170 (ng/g)	pollutant	organochlorine	2	1	1	> BY & Bonf.	aging	organochlorine	6827	6	Pollutants	1
expo	LBX172	DunedinPoAm	NA	NA	NA	NA	NA	NA	NA	NA	2	2	NA	NA	-0.05856	0.0377448	-1.55147	0.141629	0.00321122	0.0632439	707	-0.05856	0.141629	0.0377448	-1.55147	NA	aging	NA	PCB172 (ng/g)	pollutant	organochlorine	2	1	1	> BY & Bonf.	aging	organochlorine	6827	6	Pollutants	1
expo	LBX177	DunedinPoAm	NA	NA	NA	NA	NA	NA	NA	NA	2	2	NA	NA	-0.0575703	0.0577106	-0.997569	0.33431	0.00276106	0.0606205	707	-0.0575703	0.33431	0.0577106	-0.997569	NA	aging	NA	PCB177 (ng/g)	pollutant	organochlorine	2	1	1	> BY & Bonf.	aging	organochlorine	6827	6	Pollutants	1
expo	LBX178	DunedinPoAm	NA	NA	NA	NA	NA	NA	NA	NA	2	2	NA	NA	-0.120455	0.0367215	-3.28024	0.00505978	0.0122423	0.0657642	719	-0.120455	0.00505978	0.0367215	-3.28024	NA	aging	NA	PCB178 (ng/g)	pollutant	organochlorine	2	0.323533	1	> BY & Bonf.	aging	organochlorine	6827	6	Pollutants	0.259175
expo	LBX180	DunedinPoAm	NA	NA	NA	NA	NA	NA	NA	NA	2	2	NA	NA	-0.0300131	0.0553817	-0.541931	0.595825	0.00073763	0.0586144	720	-0.0300131	0.595825	0.0553817	-0.541931	NA	aging	NA	PCB180 (ng/g)	pollutant	organochlorine	2	1	1	> BY & Bonf.	aging	organochlorine	6827	6	Pollutants	1
expo	LBX183	DunedinPoAm	NA	NA	NA	NA	NA	NA	NA	NA	2	2	NA	NA	-0.085458	0.0463453	-1.84394	0.0850349	0.0061794	0.0623859	721	-0.085458	0.0850349	0.0463453	-1.84394	NA	aging	NA	PCB183 (ng/g)	pollutant	organochlorine	2	1	1	> BY & Bonf.	aging	organochlorine	6827	6	Pollutants	1
expo	LBX187	DunedinPoAm	NA	NA	NA	NA	NA	NA	NA	NA	2	2	NA	NA	-0.0929453	0.0586139	-1.58572	0.133655	0.00677584	0.0630938	722	-0.0929453	0.133655	0.0586139	-1.58572	NA	aging	NA	PCB187 (ng/g)	pollutant	organochlorine	2	1	1	> BY & Bonf.	aging	organochlorine	6827	6	Pollutants	1
expo	LBXB12	DunedinPoAm	NA	NA	NA	NA	NA	NA	NA	NA	2	2	NA	NA	-0.000313778	0.0329536	-0.0095218	0.992528	9.65633e-08	0.0622676	2231	-0.000313778	0.992528	0.0329536	-0.0095218	NA	aging	NA	Vitamin B12 ( pg/mL)	nutrients	dietary biomarker	2	1	1	> BY & Bonf.	aging	dietary biomarker	8670	1	Dietary Interview+Behavior	1
expo	LBXBCD	DunedinPoAm	NA	NA	NA	NA	NA	NA	NA	NA	2	2	NA	NA	0.40366	0.034406	11.7322	5.88072e-09	0.153073	0.045553	2231	0.40366	5.88072e-09	0.034406	11.7322	NA	aging	NA	Cadmium (ug/L)	pollutant	heavy metals	2	2.53264e-06	0.00072788	Bonf.<0.05	aging	heavy metals	7713	2	Smoking+Hydrocarbon+Metals	4.45252e-06
expo	LBXBPB	DunedinPoAm	NA	NA	NA	NA	NA	NA	NA	NA	2	2	NA	NA	0.118552	0.0442307	2.6803	0.0171214	0.0120099	0.0456588	2231	0.118552	0.0171214	0.0442307	2.6803	NA	aging	NA	Lead (ug/dL)	pollutant	heavy metals	2	0.836377	1	> BY & Bonf.	aging	heavy metals	7713	2	Smoking+Hydrocarbon+Metals	0.587928
expo	LBXCOT	DunedinPoAm	NA	NA	NA	NA	NA	NA	NA	NA	2	2	NA	NA	0.475785	0.0442842	10.7439	1.9286e-08	0.196192	0.0436435	2184	0.475785	1.9286e-08	0.0442842	10.7439	NA	aging	NA	Cotinine (ng/mL)	smoking	smoking biomarker	2	7.39417e-06	0.00238711	Bonf.<0.05	aging	smoking biomarker	1440	2	Smoking+Hydrocarbon+Metals	5.51883e-06
expo	LBXD01	DunedinPoAm	NA	NA	NA	NA	NA	NA	NA	NA	2	2	NA	NA	-0.0337263	0.0501243	-0.672853	0.511274	0.000965965	0.0666602	682	-0.0337263	0.511274	0.0501243	-0.672853	NA	aging	NA	1,2,3,7,8-Pentachlorodibenzo-p-dioxin (pncdd) (fg/g)	pollutant	organochlorine	2	1	1	> BY & Bonf.	aging	organochlorine	6827	6	Pollutants	1
expo	LBXD03	DunedinPoAm	NA	NA	NA	NA	NA	NA	NA	NA	2	2	NA	NA	-0.0827006	0.0627255	-1.31845	0.20713	0.0047184	0.0596346	678	-0.0827006	0.20713	0.0627255	-1.31845	NA	aging	NA	1,2,3,6,7,8-Hexachlorodibenzo-p-dioxin (hxcdd)(fg/g)	pollutant	organochlorine	2	1	1	> BY & Bonf.	aging	organochlorine	6827	6	Pollutants	1
expo	LBXD04	DunedinPoAm	NA	NA	NA	NA	NA	NA	NA	NA	2	2	NA	NA	0.0362565	0.0673237	0.53854	0.598106	0.0011453	0.0640126	674	0.0362565	0.598106	0.0673237	0.53854	NA	aging	NA	1,2,3,7,8,9-Hexachlorodibenzo-p-dioxin (hxcdd) (fg/g)	pollutant	organochlorine	2	1	1	> BY & Bonf.	aging	organochlorine	6827	6	Pollutants	1
expo	LBXD05	DunedinPoAm	NA	NA	NA	NA	NA	NA	NA	NA	2	2	NA	NA	-0.328871	0.0467151	-7.03992	4.0046e-06	0.0972061	0.0667756	672	-0.328871	4.0046e-06	0.0467151	-7.03992	NA	aging	NA	1,2,3,4,6,7,8-Heptachlororodibenzo-p-dioxin (hpcdd) (fg/g)	pollutant	organochlorine	2	0.000811819	0.495665	BY<0.05	aging	organochlorine	6827	6	Pollutants	0.000859458
expo	LBXD07	DunedinPoAm	NA	NA	NA	NA	NA	NA	NA	NA	2	2	NA	NA	-0.0487102	0.070528	-0.690651	0.500333	0.00185257	0.0634926	663	-0.0487102	0.500333	0.070528	-0.690651	NA	aging	NA	1,2,3,4,6,7,8,9-Octachlorodibenzo-p-dioxin (ocdd) (fg/g)	pollutant	organochlorine	2	1	1	> BY & Bonf.	aging	organochlorine	6827	6	Pollutants	1
expo	LBXF01	DunedinPoAm	NA	NA	NA	NA	NA	NA	NA	NA	2	2	NA	NA	0.098444	0.0603869	1.63022	0.123869	0.00526827	0.0547484	678	0.098444	0.123869	0.0603869	1.63022	NA	aging	NA	2,3,7,8,-Tetrachlorodibenzofuran (tcdf) (fg/g)	pollutant	organochlorine	2	1	1	> BY & Bonf.	aging	organochlorine	6827	6	Pollutants	1
expo	LBXF02	DunedinPoAm	NA	NA	NA	NA	NA	NA	NA	NA	2	2	NA	NA	0.0922365	0.0677525	1.36137	0.193496	0.00517555	0.0565849	683	0.0922365	0.193496	0.0677525	1.36137	NA	aging	NA	1,2,3,7,8-Pentachlorodibenzofuran (pncdf) (fg/g)	pollutant	organochlorine	2	1	1	> BY & Bonf.	aging	organochlorine	6827	6	Pollutants	1
expo	LBXF03	DunedinPoAm	NA	NA	NA	NA	NA	NA	NA	NA	2	2	NA	NA	-0.121285	0.040375	-3.00395	0.00890076	0.0127804	0.0681094	678	-0.121285	0.00890076	0.040375	-3.00395	NA	aging	NA	2,3,4,7,8-Pentachlorodibenzofuran (pncdf) (fg/g)	pollutant	organochlorine	2	0.504109	1	> BY & Bonf.	aging	organochlorine	6827	6	Pollutants	0.34732
expo	LBXF04	DunedinPoAm	NA	NA	NA	NA	NA	NA	NA	NA	2	2	NA	NA	-0.0726787	0.0452886	-1.60479	0.129383	0.00463892	0.0680069	675	-0.0726787	0.129383	0.0452886	-1.60479	NA	aging	NA	1,2,3,4,7,8-Hexachlorodibenzofuran (hxcdf) (fg/g)	pollutant	organochlorine	2	1	1	> BY & Bonf.	aging	organochlorine	6827	6	Pollutants	1
expo	LBXF05	DunedinPoAm	NA	NA	NA	NA	NA	NA	NA	NA	2	2	NA	NA	-0.0402806	0.0307845	-1.30847	0.210409	0.0013867	0.0672386	682	-0.0402806	0.210409	0.0307845	-1.30847	NA	aging	NA	1,2,3,6,7,8-Hexachlorodibenzofuran (hxcdf) (fg/g)	pollutant	organochlorine	2	1	1	> BY & Bonf.	aging	organochlorine	6827	6	Pollutants	1
expo	LBXF06	DunedinPoAm	NA	NA	NA	NA	NA	NA	NA	NA	2	2	NA	NA	0.187297	0.0633969	2.95435	0.00984595	0.023681	0.043837	667	0.187297	0.00984595	0.0633969	2.95435	NA	aging	NA	1,2,3,7,8,9-Hexachlorodibenzofuran (hxcdf) (fg/g)	pollutant	organochlorine	2	0.54543	1	> BY & Bonf.	aging	organochlorine	6827	6	Pollutants	0.367498
expo	LBXF07	DunedinPoAm	NA	NA	NA	NA	NA	NA	NA	NA	2	2	NA	NA	-0.00670314	0.0561175	-0.119448	0.906505	3.59879e-05	0.0629374	673	-0.00670314	0.906505	0.0561175	-0.119448	NA	aging	NA	2,3,4,6,7,8-Hexchlorodibenzofuran (hxcdf) (fg/g)	pollutant	organochlorine	2	1	1	> BY & Bonf.	aging	organochlorine	6827	6	Pollutants	1
expo	LBXF08	DunedinPoAm	NA	NA	NA	NA	NA	NA	NA	NA	2	2	NA	NA	-0.0245235	0.0548013	-0.447498	0.66091	0.000489933	0.0707962	646	-0.0245235	0.66091	0.0548013	-0.447498	NA	aging	NA	1,2,3,4,6,7,8-Heptachlorodibenzofuran (hpcdf) (fg/g)	pollutant	organochlorine	2	1	1	> BY & Bonf.	aging	organochlorine	6827	6	Pollutants	1
expo	LBXF10	DunedinPoAm	NA	NA	NA	NA	NA	NA	NA	NA	2	2	NA	NA	0.105634	0.0519783	2.03227	0.0602262	0.0104812	0.0587476	664	0.105634	0.0602262	0.0519783	2.03227	NA	aging	NA	1,2,3,4,6,7,8,9-Octachlorodibenzofuran (ocdf) (fg/g)	pollutant	organochlorine	2	1	1	> BY & Bonf.	aging	organochlorine	6827	6	Pollutants	1
expo	LBXGHC	DunedinPoAm	NA	NA	NA	NA	NA	NA	NA	NA	2	2	NA	NA	0.0619693	0.049526	1.25125	0.230008	0.00211259	0.0630849	686	0.0619693	0.230008	0.049526	1.25125	NA	aging	NA	Gamma-hexachloro-cyclohexane (ng/g)	pollutant	organochlorine	2	1	1	> BY & Bonf.	aging	organochlorine	6827	6	Pollutants	1
expo	LBXGTC	DunedinPoAm	NA	NA	NA	NA	NA	NA	NA	NA	2	2	NA	NA	0.0853104	0.0350803	2.43186	0.0280213	0.00649626	0.0605226	2061	0.0853104	0.0280213	0.0350803	2.43186	NA	aging	NA	g-tocopherol(ug/dL)	nutrients	dietary biomarker	2	1	1	> BY & Bonf.	aging	dietary biomarker	8670	1	Dietary Interview+Behavior	0.829499
expo2	LBXHA	DunedinPoAm	NA	NA	NA	NA	NA	NA	NA	NA	2	2	NA	NA	0.0926324	0.069864	1.3259	0.204712	0.00174705	0.0640487	2233	0.0926324	0.204712	0.069864	1.3259	NA	aging	NA	Hepatitis A Antibody (Anti-HAV)	infection	NA	2	1	1	> BY & Bonf.	aging	infection	7393	3	Infection	1
expo2	LBXHBC	DunedinPoAm	NA	NA	NA	NA	NA	NA	NA	NA	2	2	NA	NA	-0.139311	0.139962	-0.995352	0.335352	0.00128246	0.0581249	2230	-0.139311	0.335352	0.139962	-0.995352	NA	aging	NA	Hepatitis B core antibody	infection	NA	2	1	1	> BY & Bonf.	aging	infection	7393	3	Infection	1
expo2	LBXHBS	DunedinPoAm	NA	NA	NA	NA	NA	NA	NA	NA	2	2	NA	NA	-0.0538728	0.0866836	-0.621488	0.543609	0.000324813	0.0627314	2230	-0.0538728	0.543609	0.0866836	-0.621488	NA	aging	NA	Hepatitis B Surface Antibody (Anti-HBs)	infection	NA	2	1	1	> BY & Bonf.	aging	infection	7393	3	Infection	1
expo	LBXHCB	DunedinPoAm	NA	NA	NA	NA	NA	NA	NA	NA	2	2	NA	NA	-0.000171631	0.107119	-0.00160224	0.998743	3.85386e-09	0.0568204	683	-0.000171631	0.998743	0.107119	-0.00160224	NA	aging	NA	Hexachlorobenzene (ng/g)	pollutant	organochlorine	2	1	1	> BY & Bonf.	aging	organochlorine	6827	6	Pollutants	1
expo	LBXHPE	DunedinPoAm	NA	NA	NA	NA	NA	NA	NA	NA	2	2	NA	NA	0.0398192	0.0645311	0.617054	0.546452	0.00141724	0.0594827	655	0.0398192	0.546452	0.0645311	0.617054	NA	aging	NA	Heptachlor Epoxide (ng/g)	pollutant	organochlorine	2	1	1	> BY & Bonf.	aging	organochlorine	6827	6	Pollutants	1
expo	LBXHXC	DunedinPoAm	NA	NA	NA	NA	NA	NA	NA	NA	2	2	NA	NA	0.0107123	0.0492319	0.217589	0.830682	9.45817e-05	0.0699574	675	0.0107123	0.830682	0.0492319	0.217589	NA	aging	NA	3,3',4,4',5,5'-hexachlorobiphenyl (hxcb) (fg/g)	pollutant	organochlorine	2	1	1	> BY & Bonf.	aging	organochlorine	6827	6	Pollutants	1
expo	LBXMIR	DunedinPoAm	NA	NA	NA	NA	NA	NA	NA	NA	2	2	NA	NA	0.113389	0.0927123	1.22302	0.240189	0.0109416	0.0488138	695	0.113389	0.240189	0.0927123	1.22302	NA	aging	NA	Mirex (ng/g)	pollutant	organochlorine	2	1	1	> BY & Bonf.	aging	organochlorine	6827	6	Pollutants	1
expo	LBXODT	DunedinPoAm	NA	NA	NA	NA	NA	NA	NA	NA	2	2	NA	NA	0.0467887	0.0475604	0.983773	0.34083	0.00179296	0.0625676	666	0.0467887	0.34083	0.0475604	0.983773	NA	aging	NA	opDDT (ng/g)	pollutant	organochlorine	2	1	1	> BY & Bonf.	aging	organochlorine	6827	6	Pollutants	1
expo	LBXOXY	DunedinPoAm	NA	NA	NA	NA	NA	NA	NA	NA	2	2	NA	NA	0.0486609	0.0662546	0.734454	0.473998	0.00182454	0.0631492	656	0.0486609	0.473998	0.0662546	0.734454	NA	aging	NA	Oxychlordane (ng/g)	pollutant	organochlorine	2	1	1	> BY & Bonf.	aging	organochlorine	6827	6	Pollutants	1
expo	LBXPCB	DunedinPoAm	NA	NA	NA	NA	NA	NA	NA	NA	2	2	NA	NA	-0.240535	0.0600514	-4.00549	0.00114645	0.0496842	0.0608132	677	-0.240535	0.00114645	0.0600514	-4.00549	NA	aging	NA	3,3',4,4',5-Pentachlorobiphenyl (pncb) (fg/g)	pollutant	organochlorine	2	0.0985128	1	> BY & Bonf.	aging	organochlorine	6827	6	Pollutants	0.0820164
expo	LBXPDE	DunedinPoAm	NA	NA	NA	NA	NA	NA	NA	NA	2	2	NA	NA	0.0362454	0.0517948	0.699789	0.49477	0.000986293	0.0583991	727	0.0362454	0.49477	0.0517948	0.699789	NA	aging	NA	ppDDE (ng/g)	pollutant	organochlorine	2	1	1	> BY & Bonf.	aging	organochlorine	6827	6	Pollutants	1
expo	LBXPDT	DunedinPoAm	NA	NA	NA	NA	NA	NA	NA	NA	2	2	NA	NA	-0.0429127	0.0392323	-1.09381	0.291293	0.00134942	0.0650689	678	-0.0429127	0.291293	0.0392323	-1.09381	NA	aging	NA	ppDDT (ng/g)	pollutant	organochlorine	2	1	1	> BY & Bonf.	aging	organochlorine	6827	6	Pollutants	1
expo	LBXRPL	DunedinPoAm	NA	NA	NA	NA	NA	NA	NA	NA	2	2	NA	NA	-0.134779	0.0255463	-5.27586	9.3233e-05	0.0167915	0.0573815	1954	-0.134779	9.3233e-05	0.0255463	-5.27586	NA	aging	NA	Retinyl palmitate(ug/dL)	nutrients	dietary biomarker	2	0.0120854	1	BY<0.05	aging	dietary biomarker	8670	1	Dietary Interview+Behavior	0.00800378
expo	LBXRST	DunedinPoAm	NA	NA	NA	NA	NA	NA	NA	NA	2	2	NA	NA	-0.0816568	0.0281411	-2.90169	0.0116031	0.00651033	0.0707997	1829	-0.0816568	0.0116031	0.0281411	-2.90169	NA	aging	NA	Retinyl stearate(ug/dL)	nutrients	dietary biomarker	2	0.619731	1	> BY & Bonf.	aging	dietary biomarker	8670	1	Dietary Interview+Behavior	0.415039
expo	LBXTC2	DunedinPoAm	NA	NA	NA	NA	NA	NA	NA	NA	2	2	NA	NA	0.177806	0.0710014	2.50426	0.0243007	0.0149194	0.0594698	671	0.177806	0.0243007	0.0710014	2.50426	NA	aging	NA	3,4,4',5-Tetrachlorobiphenyl (tcb) (fg/g)	pollutant	organochlorine	2	1	1	> BY & Bonf.	aging	organochlorine	6827	6	Pollutants	0.802362
expo	LBXTCD	DunedinPoAm	NA	NA	NA	NA	NA	NA	NA	NA	2	2	NA	NA	-0.00738915	0.0652047	-0.113322	0.911278	4.63581e-05	0.0661439	676	-0.00738915	0.911278	0.0652047	-0.113322	NA	aging	NA	2,3,7,8-Tetrachlorodienzo-p-dioxin (tcdd) (fg/g)	pollutant	organochlorine	2	1	1	> BY & Bonf.	aging	organochlorine	6827	6	Pollutants	1
expo	LBXTNA	DunedinPoAm	NA	NA	NA	NA	NA	NA	NA	NA	2	2	NA	NA	0.0263072	0.0707364	0.371905	0.715165	0.000535901	0.0513297	714	0.0263072	0.715165	0.0707364	0.371905	NA	aging	NA	Trans-nonachlor (ng/g)	pollutant	organochlorine	2	1	1	> BY & Bonf.	aging	organochlorine	6827	6	Pollutants	1
expo	LBXVIA	DunedinPoAm	NA	NA	NA	NA	NA	NA	NA	NA	2	2	NA	NA	-0.0868814	0.0250875	-3.46314	0.00347683	0.00692735	0.0611784	2229	-0.0868814	0.00347683	0.0250875	-3.46314	NA	aging	NA	Retinol(ug/dL)	nutrients	dietary biomarker	2	0.240787	1	> BY & Bonf.	aging	dietary biomarker	8670	1	Dietary Interview+Behavior	0.215728
expo	LBXVIE	DunedinPoAm	NA	NA	NA	NA	NA	NA	NA	NA	2	2	NA	NA	-0.105283	0.0307506	-3.42377	0.0037694	0.00991335	0.0552366	2217	-0.105283	0.0037694	0.0307506	-3.42377	NA	aging	NA	Vitamin E (ug/dL)	nutrients	dietary biomarker	2	0.256342	1	> BY & Bonf.	aging	dietary biomarker	8670	1	Dietary Interview+Behavior	0.215728
expo1	SMQ_current_ever_never	DunedinPoAm	NA	NA	NA	NA	NA	NA	NA	NA	2	2	NA	NA	0.359222	0.0580721	6.18579	2.37047e-05	0.217283	0.0514776	2228	0.359222	2.37047e-05	0.0580721	6.18579	NA	aging	NA	Smoking: current, ever, never	smoking	smoking behavior	2	0.00373924	1	BY<0.05	aging	smoking behavior	4704	2	Smoking+Hydrocarbon+Metals	0.00299958
expo2	SMQ_current_ever_never	DunedinPoAm	NA	NA	NA	NA	NA	NA	NA	NA	2	2	NA	NA	1.41945	0.119246	11.9036	1.03731e-08	0.217283	0.0514776	2228	1.41945	1.03731e-08	0.119246	11.9036	NA	aging	NA	Smoking: current, ever, never	smoking	smoking behavior	2	4.23617e-06	0.00128392	Bonf.<0.05	aging	smoking behavior	4704	2	Smoking+Hydrocarbon+Metals	4.45252e-06
expo	SMQ_how_long_since_quit_years	DunedinPoAm	NA	NA	NA	NA	NA	NA	NA	NA	2	2	NA	NA	-0.352255	0.0664774	-5.29887	8.92407e-05	0.112361	0.11485	863	-0.352255	8.92407e-05	0.0664774	-5.29887	NA	aging	NA	How long since quit	smoking	smoking behavior	2	0.0116612	1	BY<0.05	aging	smoking behavior	4704	2	Smoking+Hydrocarbon+Metals	0.00800378
expo	URX25T	DunedinPoAm	NA	NA	NA	NA	NA	NA	NA	NA	2	2	NA	NA	-0.0109094	0.0723409	-0.150805	0.882445	7.73696e-05	0.0672254	468	-0.0109094	0.882445	0.0723409	-0.150805	NA	aging	NA	2,4,5-T (ug/L) result	pollutant	priority pesticide	2	1	1	> BY & Bonf.	aging	priority pesticide	2782	6	Pollutants	1
expo	URX4FP	DunedinPoAm	NA	NA	NA	NA	NA	NA	NA	NA	2	2	NA	NA	-0.0455218	0.0197198	-2.30843	0.0367579	0.00193019	0.0705368	470	-0.0455218	0.0367579	0.0197198	-2.30843	NA	aging	NA	4-fluoro-3-phenoxybenzoic (ug/L) acid	pollutant	priority pesticide	2	1	1	> BY & Bonf.	aging	priority pesticide	2782	6	Pollutants	1
expo	URXCCC	DunedinPoAm	NA	NA	NA	NA	NA	NA	NA	NA	2	2	NA	NA	-0.124067	0.0737188	-1.68298	0.114538	0.0128778	0.0730088	471	-0.124067	0.114538	0.0737188	-1.68298	NA	aging	NA	cis-3-(2,2-dichlorovinyl)-2,2-dimethylcyclopropane carboxylic acid	pollutant	priority pesticide	2	1	1	> BY & Bonf.	aging	priority pesticide	2782	6	Pollutants	1
expo	URXCPM	DunedinPoAm	NA	NA	NA	NA	NA	NA	NA	NA	2	2	NA	NA	0.0689978	0.0942627	0.731973	0.47626	0.00312259	0.071403	465	0.0689978	0.47626	0.0942627	0.731973	NA	aging	NA	3,5,6-trichloropyridinol (ug/L) result	pollutant	priority pesticide	2	1	1	> BY & Bonf.	aging	priority pesticide	2782	6	Pollutants	1
expo	URXDAZ	DunedinPoAm	NA	NA	NA	NA	NA	NA	NA	NA	2	2	NA	NA	-0.110976	0.0560986	-1.97823	0.0694935	0.010821	0.0793349	744	-0.110976	0.0694935	0.0560986	-1.97823	NA	aging	NA	Daidzein (ng/mL)	nutrients	dietary biomarker	2	1	1	> BY & Bonf.	aging	dietary biomarker	8670	1	Dietary Interview+Behavior	1
expo	URXDEE	DunedinPoAm	NA	NA	NA	NA	NA	NA	NA	NA	2	2	NA	NA	0.0397383	0.0950389	0.418127	0.682197	0.0011448	0.0743461	471	0.0397383	0.682197	0.0950389	0.418127	NA	aging	NA	DEET (ug/L)	pollutant	deet	2	1	1	> BY & Bonf.	aging	amine/amide	1195	6	Pollutants	1
expo	URXDIZ	DunedinPoAm	NA	NA	NA	NA	NA	NA	NA	NA	2	2	NA	NA	0.0601161	0.0681499	0.882115	0.392609	0.00313829	0.0667267	468	0.0601161	0.392609	0.0681499	0.882115	NA	aging	NA	Oxypyrimidine (ug/L) result	pollutant	priority pesticide	2	1	1	> BY & Bonf.	aging	priority pesticide	2782	6	Pollutants	1
expo	URXDMA	DunedinPoAm	NA	NA	NA	NA	NA	NA	NA	NA	2	2	NA	NA	-0.212938	0.048351	-4.40399	0.000712402	0.0438532	0.0802606	711	-0.212938	0.000712402	0.048351	-4.40399	NA	aging	NA	o-Desmethylangolensin (O-DMA) (ng/mL)	nutrients	dietary biomarker	2	0.0664428	1	> BY & Bonf.	aging	dietary biomarker	8670	1	Dietary Interview+Behavior	0.0555979
expo	URXEQU	DunedinPoAm	NA	NA	NA	NA	NA	NA	NA	NA	2	2	NA	NA	-0.0890955	0.0515639	-1.72787	0.107675	0.006847	0.0735833	705	-0.0890955	0.107675	0.0515639	-1.72787	NA	aging	NA	Equol (ng/mL)	nutrients	dietary biomarker	2	1	1	> BY & Bonf.	aging	dietary biomarker	8670	1	Dietary Interview+Behavior	1
expo	URXETD	DunedinPoAm	NA	NA	NA	NA	NA	NA	NA	NA	2	2	NA	NA	-0.0320838	0.0532374	-0.602654	0.557106	0.000931391	0.0753341	737	-0.0320838	0.557106	0.0532374	-0.602654	NA	aging	NA	Enterodiol (ng/mL)	nutrients	dietary biomarker	2	1	1	> BY & Bonf.	aging	dietary biomarker	8670	1	Dietary Interview+Behavior	1
expo	URXETL	DunedinPoAm	NA	NA	NA	NA	NA	NA	NA	NA	2	2	NA	NA	-0.0745398	0.0419175	-1.77825	0.0987456	0.00530258	0.0789993	744	-0.0745398	0.0987456	0.0419175	-1.77825	NA	aging	NA	Enterolactone (ng/mL)	nutrients	dietary biomarker	2	1	1	> BY & Bonf.	aging	dietary biomarker	8670	1	Dietary Interview+Behavior	1
expo	URXGNS	DunedinPoAm	NA	NA	NA	NA	NA	NA	NA	NA	2	2	NA	NA	-0.0376167	0.0513415	-0.732676	0.47676	0.00117033	0.0779645	744	-0.0376167	0.47676	0.0513415	-0.732676	NA	aging	NA	Genistein (ng/mL)	nutrients	dietary biomarker	2	1	1	> BY & Bonf.	aging	dietary biomarker	8670	1	Dietary Interview+Behavior	1
expo	URXMBP	DunedinPoAm	NA	NA	NA	NA	NA	NA	NA	NA	2	2	NA	NA	0.0579672	0.0498643	1.1625	0.26593	0.00221676	0.0793639	741	0.0579672	0.26593	0.0498643	1.1625	NA	aging	NA	Mono-n-butyl phthalate (ng/mL)	pollutant	phthalates	2	1	1	> BY & Bonf.	aging	phthalates	4536	4	Consumables	1
expo	URXMCP	DunedinPoAm	NA	NA	NA	NA	NA	NA	NA	NA	2	2	NA	NA	0.117781	0.0360288	3.26908	0.00610002	0.0113372	0.0737934	741	0.117781	0.00610002	0.0360288	3.26908	NA	aging	NA	Mono-cyclohexyl phthalate (ng/mL)	pollutant	phthalates	2	0.374784	1	> BY & Bonf.	aging	phthalates	4536	4	Consumables	0.275615
expo	URXMEP	DunedinPoAm	NA	NA	NA	NA	NA	NA	NA	NA	2	2	NA	NA	-0.0162816	0.0398321	-0.408757	0.689372	0.000207118	0.0799371	739	-0.0162816	0.689372	0.0398321	-0.408757	NA	aging	NA	Mono-ethyl phthalate (ng/mL)	pollutant	phthalates	2	1	1	> BY & Bonf.	aging	phthalates	4536	4	Consumables	1
expo	URXMHP	DunedinPoAm	NA	NA	NA	NA	NA	NA	NA	NA	2	2	NA	NA	-0.0373173	0.0543932	-0.686066	0.504724	0.00111122	0.0757373	741	-0.0373173	0.504724	0.0543932	-0.686066	NA	aging	NA	Mono-(2-ethyl)-hexyl phthalate (ng/mL)	pollutant	phthalates	2	1	1	> BY & Bonf.	aging	phthalates	4536	4	Consumables	1
expo	URXMNP	DunedinPoAm	NA	NA	NA	NA	NA	NA	NA	NA	2	2	NA	NA	0.0255295	0.0503913	0.506624	0.620902	0.000630853	0.0802672	741	0.0255295	0.620902	0.0503913	0.506624	NA	aging	NA	Mono-isononyl phthalate (ng/mL)	pollutant	phthalates	2	1	1	> BY & Bonf.	aging	phthalates	4536	4	Consumables	1
expo	URXMOP	DunedinPoAm	NA	NA	NA	NA	NA	NA	NA	NA	2	2	NA	NA	-0.0240503	0.0192439	-1.24977	0.233417	0.00056124	0.0795706	741	-0.0240503	0.233417	0.0192439	-1.24977	NA	aging	NA	Mono-n-octyl phthalate (ng/mL)	pollutant	phthalates	2	1	1	> BY & Bonf.	aging	phthalates	4536	4	Consumables	1
expo	URXMZP	DunedinPoAm	NA	NA	NA	NA	NA	NA	NA	NA	2	2	NA	NA	0.0671504	0.0502123	1.33733	0.204045	0.00303969	0.0745294	741	0.0671504	0.204045	0.0502123	1.33733	NA	aging	NA	Mono-benzyl phthalate (ng/mL)	pollutant	phthalates	2	1	1	> BY & Bonf.	aging	phthalates	4536	4	Consumables	1
expo	URXOP1	DunedinPoAm	NA	NA	NA	NA	NA	NA	NA	NA	2	2	NA	NA	0.010427	0.0719655	0.144889	0.886864	0.000103719	0.0694584	466	0.010427	0.886864	0.0719655	0.144889	NA	aging	NA	Dimethylphosphate (ug/L)	pollutant	diakyl	2	1	1	> BY & Bonf.	aging	diakyl	2379	6	Pollutants	1
expo	URXOP2	DunedinPoAm	NA	NA	NA	NA	NA	NA	NA	NA	2	2	NA	NA	-0.00611658	0.0439751	-0.139092	0.891359	3.22361e-05	0.0693803	466	-0.00611658	0.891359	0.0439751	-0.139092	NA	aging	NA	Diethylphosphate (ug/L)	pollutant	diakyl	2	1	1	> BY & Bonf.	aging	diakyl	2379	6	Pollutants	1
expo	URXOP3	DunedinPoAm	NA	NA	NA	NA	NA	NA	NA	NA	2	2	NA	NA	-0.0648343	0.066285	-0.978114	0.344618	0.00368307	0.065279	465	-0.0648343	0.344618	0.066285	-0.978114	NA	aging	NA	Dimethylthiophosphate (ug/L)	pollutant	diakyl	2	1	1	> BY & Bonf.	aging	diakyl	2379	6	Pollutants	1
expo	URXOP4	DunedinPoAm	NA	NA	NA	NA	NA	NA	NA	NA	2	2	NA	NA	-0.0499752	0.0855877	-0.583906	0.568573	0.00199697	0.0686507	466	-0.0499752	0.568573	0.0855877	-0.583906	NA	aging	NA	Diethylthiophosphate (ug/L)	pollutant	diakyl	2	1	1	> BY & Bonf.	aging	diakyl	2379	6	Pollutants	1
expo	URXOP5	DunedinPoAm	NA	NA	NA	NA	NA	NA	NA	NA	2	2	NA	NA	-0.0143303	0.0766789	-0.186887	0.85443	0.00018779	0.0682743	465	-0.0143303	0.85443	0.0766789	-0.186887	NA	aging	NA	Dimethyldithiophosphate (ug/L)	pollutant	diakyl	2	1	1	> BY & Bonf.	aging	diakyl	2379	6	Pollutants	1
expo	URXOP6	DunedinPoAm	NA	NA	NA	NA	NA	NA	NA	NA	2	2	NA	NA	0.00395491	0.0406451	0.0973035	0.923865	1.46873e-05	0.0690748	465	0.00395491	0.923865	0.0406451	0.0973035	NA	aging	NA	Diethyldithiophosphate (ug/L)	pollutant	diakyl	2	1	1	> BY & Bonf.	aging	diakyl	2379	6	Pollutants	1
expo	URXOPM	DunedinPoAm	NA	NA	NA	NA	NA	NA	NA	NA	2	2	NA	NA	-0.0637864	0.0772189	-0.826047	0.422632	0.00306721	0.0705694	473	-0.0637864	0.422632	0.0772189	-0.826047	NA	aging	NA	3-phenoxybenzoic (ug/L) acid result	pollutant	priority pesticide	2	1	1	> BY & Bonf.	aging	priority pesticide	2782	6	Pollutants	1
expo	URXPAR	DunedinPoAm	NA	NA	NA	NA	NA	NA	NA	NA	2	2	NA	NA	0.169878	0.0814928	2.08458	0.0559036	0.0222007	0.0741048	462	0.169878	0.0559036	0.0814928	2.08458	NA	aging	NA	Paranitrophenol (ug/L) result	pollutant	priority pesticide	2	1	1	> BY & Bonf.	aging	priority pesticide	2782	6	Pollutants	1
expo	URXTCC	DunedinPoAm	NA	NA	NA	NA	NA	NA	NA	NA	2	2	NA	NA	-0.107658	0.070119	-1.53536	0.146982	0.0101136	0.0715874	472	-0.107658	0.146982	0.070119	-1.53536	NA	aging	NA	trans-3-(2,2-dichlorovinyl)-2,2-dimethylcyclopropane carboxylic acid	pollutant	priority pesticide	2	1	1	> BY & Bonf.	aging	priority pesticide	2782	6	Pollutants	1
expo	URXUBA	DunedinPoAm	NA	NA	NA	NA	NA	NA	NA	NA	2	2	NA	NA	0.0790943	0.0746306	1.05981	0.307174	0.00517545	0.0880787	665	0.0790943	0.307174	0.0746306	1.05981	NA	aging	NA	Barium, urine (ng/mL)	pollutant	heavy metals	2	1	1	> BY & Bonf.	aging	heavy metals	7713	2	Smoking+Hydrocarbon+Metals	1
expo	URXUBE	DunedinPoAm	NA	NA	NA	NA	NA	NA	NA	NA	2	2	NA	NA	0.104586	0.0746011	1.40193	0.182717	0.0105858	0.0986849	706	0.104586	0.182717	0.0746011	1.40193	NA	aging	NA	Beryllium, urine (ng/mL)	pollutant	heavy metals	2	1	1	> BY & Bonf.	aging	heavy metals	7713	2	Smoking+Hydrocarbon+Metals	1
expo	URXUCO	DunedinPoAm	NA	NA	NA	NA	NA	NA	NA	NA	2	2	NA	NA	0.145571	0.0733655	1.98419	0.067195	0.0129538	0.0809013	706	0.145571	0.067195	0.0733655	1.98419	NA	aging	NA	Cobalt, urine (ng/mL)	pollutant	heavy metals	2	1	1	> BY & Bonf.	aging	heavy metals	7713	2	Smoking+Hydrocarbon+Metals	1
expo	URXUCS	DunedinPoAm	NA	NA	NA	NA	NA	NA	NA	NA	2	2	NA	NA	0.0896481	0.0995427	0.900599	0.383032	0.00350119	0.0975296	706	0.0896481	0.383032	0.0995427	0.900599	NA	aging	NA	Cesium, urine (ng/mL)	pollutant	heavy metals	2	1	1	> BY & Bonf.	aging	heavy metals	7713	2	Smoking+Hydrocarbon+Metals	1
expo	URXUMO	DunedinPoAm	NA	NA	NA	NA	NA	NA	NA	NA	2	2	NA	NA	-0.0921162	0.0540737	-1.70353	0.110554	0.00534169	0.102995	674	-0.0921162	0.110554	0.0540737	-1.70353	NA	aging	NA	Molybdenum, urine (ng/mL)	pollutant	heavy metals	2	1	1	> BY & Bonf.	aging	heavy metals	7713	2	Smoking+Hydrocarbon+Metals	1
expo	URXUPB	DunedinPoAm	NA	NA	NA	NA	NA	NA	NA	NA	2	2	NA	NA	0.118974	0.0875221	1.35936	0.195526	0.00711439	0.0872909	706	0.118974	0.195526	0.0875221	1.35936	NA	aging	NA	Lead, urine (ng/mL)	pollutant	heavy metals	2	1	1	> BY & Bonf.	aging	heavy metals	7713	2	Smoking+Hydrocarbon+Metals	1
expo	URXUPT	DunedinPoAm	NA	NA	NA	NA	NA	NA	NA	NA	2	2	NA	NA	0.038648	0.00601475	6.42554	1.58572e-05	0.00147047	0.0948881	706	0.038648	1.58572e-05	0.00601475	6.42554	NA	aging	NA	Platinum, urine (ng/mL)	pollutant	heavy metals	2	0.00264288	1	BY<0.05	aging	heavy metals	7713	2	Smoking+Hydrocarbon+Metals	0.00272258
expo	URXUSB	DunedinPoAm	NA	NA	NA	NA	NA	NA	NA	NA	2	2	NA	NA	0.130484	0.0768366	1.69821	0.111574	0.0112637	0.0927434	682	0.130484	0.111574	0.0768366	1.69821	NA	aging	NA	Antimony, urine (ng/mL)	pollutant	heavy metals	2	1	1	> BY & Bonf.	aging	heavy metals	7713	2	Smoking+Hydrocarbon+Metals	1
expo	URXUTL	DunedinPoAm	NA	NA	NA	NA	NA	NA	NA	NA	2	2	NA	NA	-0.0861098	0.0930957	-0.92496	0.370656	0.00387945	0.0965487	696	-0.0861098	0.370656	0.0930957	-0.92496	NA	aging	NA	Thallium, urine (ng/mL)	pollutant	heavy metals	2	1	1	> BY & Bonf.	aging	heavy metals	7713	2	Smoking+Hydrocarbon+Metals	1
expo	URXUTU	DunedinPoAm	NA	NA	NA	NA	NA	NA	NA	NA	2	2	NA	NA	0.122829	0.0565614	2.17161	0.0475608	0.0117025	0.095428	684	0.122829	0.0475608	0.0565614	2.17161	NA	aging	NA	Tungsten, urine (ng/mL)	pollutant	heavy metals	2	1	1	> BY & Bonf.	aging	heavy metals	7713	2	Smoking+Hydrocarbon+Metals	1
expo	DRDTSODI	GDF15Mort	NA	NA	NA	NA	NA	NA	NA	NA	2	2	NA	NA	-0.0401957	0.0258434	-1.55535	0.140705	0.00138735	0.603904	2157	-0.0401957	0.140705	0.0258434	-1.55535	NA	aging	NA	Sodium (mg) (adjusted for salt use in food preparation)	nutrients	dietary interview	2	1	1	> BY & Bonf.	aging	dietary interview	39177	1	Dietary Interview+Behavior	1
expo	DRXTALCO	GDF15Mort	NA	NA	NA	NA	NA	NA	NA	NA	2	2	NA	NA	0.0258011	0.0161951	1.59314	0.133449	0.000586913	0.58095	2157	0.0258011	0.133449	0.0161951	1.59314	NA	aging	NA	Alcohol (gm)	nutrients	dietary interview	2	1	1	> BY & Bonf.	aging	dietary interview	39177	1	Dietary Interview+Behavior	1
expo	DRXTCAFF	GDF15Mort	NA	NA	NA	NA	NA	NA	NA	NA	2	2	NA	NA	0.0182939	0.012687	1.44194	0.171315	0.000303961	0.574327	2157	0.0182939	0.171315	0.012687	1.44194	NA	aging	NA	Caffeine (mg)	nutrients	dietary interview	2	1	1	> BY & Bonf.	aging	dietary interview	39177	1	Dietary Interview+Behavior	1
expo	DRXTCALC	GDF15Mort	NA	NA	NA	NA	NA	NA	NA	NA	2	2	NA	NA	0.0188318	0.0224436	0.839071	0.415528	0.000211806	0.579358	2157	0.0188318	0.415528	0.0224436	0.839071	NA	aging	NA	Calcium (mg)	nutrients	dietary interview	2	1	1	> BY & Bonf.	aging	dietary interview	39177	1	Dietary Interview+Behavior	1
expo	DRXTCARB	GDF15Mort	NA	NA	NA	NA	NA	NA	NA	NA	2	2	NA	NA	-0.0114174	0.0215017	-0.530999	0.603742	4.65715e-05	0.580038	2157	-0.0114174	0.603742	0.0215017	-0.530999	NA	aging	NA	Carbohydrate (gm)	nutrients	dietary interview	2	1	1	> BY & Bonf.	aging	dietary interview	39177	1	Dietary Interview+Behavior	1
expo	DRXTCHOL	GDF15Mort	NA	NA	NA	NA	NA	NA	NA	NA	2	2	NA	NA	0.0161074	0.0173483	0.92847	0.368896	0.000192564	0.580942	2157	0.0161074	0.368896	0.0173483	0.92847	NA	aging	NA	Cholesterol (mg)	nutrients	dietary interview	2	1	1	> BY & Bonf.	aging	dietary interview	39177	1	Dietary Interview+Behavior	1
expo	DRXTCOPP	GDF15Mort	NA	NA	NA	NA	NA	NA	NA	NA	2	2	NA	NA	-0.0250284	0.0304723	-0.821347	0.425215	0.000319623	0.581406	2157	-0.0250284	0.425215	0.0304723	-0.821347	NA	aging	NA	Copper (mg)	nutrients	dietary interview	2	1	1	> BY & Bonf.	aging	dietary interview	39177	1	Dietary Interview+Behavior	1
expo	DRXTFIBE	GDF15Mort	NA	NA	NA	NA	NA	NA	NA	NA	2	2	NA	NA	-0.0298803	0.0193632	-1.54315	0.145092	0.000600185	0.579288	2157	-0.0298803	0.145092	0.0193632	-1.54315	NA	aging	NA	Dietary fiber (gm)	nutrients	dietary interview	2	1	1	> BY & Bonf.	aging	dietary interview	39177	1	Dietary Interview+Behavior	1
expo	DRXTFOLA	GDF15Mort	NA	NA	NA	NA	NA	NA	NA	NA	2	2	NA	NA	-0.0176132	0.0237324	-0.742161	0.470259	0.000196187	0.580955	2157	-0.0176132	0.470259	0.0237324	-0.742161	NA	aging	NA	Total Folate (mcg)	nutrients	dietary interview	2	1	1	> BY & Bonf.	aging	dietary interview	39177	1	Dietary Interview+Behavior	1
expo	DRXTIRON	GDF15Mort	NA	NA	NA	NA	NA	NA	NA	NA	2	2	NA	NA	-0.0137259	0.0216204	-0.634858	0.535759	0.000110555	0.577684	2157	-0.0137259	0.535759	0.0216204	-0.634858	NA	aging	NA	Iron (mg)	nutrients	dietary interview	2	1	1	> BY & Bonf.	aging	dietary interview	39177	1	Dietary Interview+Behavior	1
expo	DRXTKCAL	GDF15Mort	NA	NA	NA	NA	NA	NA	NA	NA	2	2	NA	NA	0.0596875	0.0723407	0.825089	0.423157	0.000352716	0.581458	2157	0.0596875	0.423157	0.0723407	0.825089	NA	aging	NA	Energy (kcal)	nutrients	dietary interview	2	1	1	> BY & Bonf.	aging	dietary interview	39177	1	Dietary Interview+Behavior	1
expo	DRXTM161	GDF15Mort	NA	NA	NA	NA	NA	NA	NA	NA	2	2	NA	NA	0.022134	0.0277077	0.798839	0.437727	0.000276479	0.581511	2157	0.022134	0.437727	0.0277077	0.798839	NA	aging	NA	MFA 16:1 (Hexadecenoic) (gm)	nutrients	dietary interview	2	1	1	> BY & Bonf.	aging	dietary interview	39177	1	Dietary Interview+Behavior	1
expo	DRXTM181	GDF15Mort	NA	NA	NA	NA	NA	NA	NA	NA	2	2	NA	NA	0.038856	0.0296936	1.30857	0.211756	0.000534736	0.581057	2157	0.038856	0.211756	0.0296936	1.30857	NA	aging	NA	MFA 18:1 (Octadecenoic) (gm)	nutrients	dietary interview	2	1	1	> BY & Bonf.	aging	dietary interview	39177	1	Dietary Interview+Behavior	1
expo	DRXTM201	GDF15Mort	NA	NA	NA	NA	NA	NA	NA	NA	2	2	NA	NA	0.0138427	0.0179732	0.770189	0.453989	0.000139138	0.581385	2157	0.0138427	0.453989	0.0179732	0.770189	NA	aging	NA	MFA 20:1 (Eicosenoic) (gm)	nutrients	dietary interview	2	1	1	> BY & Bonf.	aging	dietary interview	39177	1	Dietary Interview+Behavior	1
expo	DRXTM221	GDF15Mort	NA	NA	NA	NA	NA	NA	NA	NA	2	2	NA	NA	-0.00183517	0.017708	-0.103635	0.918929	3.07006e-06	0.580304	2157	-0.00183517	0.918929	0.017708	-0.103635	NA	aging	NA	MFA 22:1 (Docosenoic) (gm)	nutrients	dietary interview	2	1	1	> BY & Bonf.	aging	dietary interview	39177	1	Dietary Interview+Behavior	1
expo	DRXTMAGN	GDF15Mort	NA	NA	NA	NA	NA	NA	NA	NA	2	2	NA	NA	-0.0177798	0.033201	-0.535522	0.600693	0.000138027	0.580914	2157	-0.0177798	0.600693	0.033201	-0.535522	NA	aging	NA	Magnesium (mg)	nutrients	dietary interview	2	1	1	> BY & Bonf.	aging	dietary interview	39177	1	Dietary Interview+Behavior	1
expo	DRXTMFAT	GDF15Mort	NA	NA	NA	NA	NA	NA	NA	NA	2	2	NA	NA	0.0403922	0.0305019	1.32425	0.206633	0.000574456	0.581224	2157	0.0403922	0.206633	0.0305019	1.32425	NA	aging	NA	Total monounsaturated fatty acids (gm)	nutrients	dietary interview	2	1	1	> BY & Bonf.	aging	dietary interview	39177	1	Dietary Interview+Behavior	1
expo	DRXTNIAC	GDF15Mort	NA	NA	NA	NA	NA	NA	NA	NA	2	2	NA	NA	-0.0496302	0.0254677	-1.94875	0.0716547	0.00137797	0.582449	2157	-0.0496302	0.0716547	0.0254677	-1.94875	NA	aging	NA	Niacin (mg)	nutrients	dietary interview	2	1	1	> BY & Bonf.	aging	dietary interview	39177	1	Dietary Interview+Behavior	1
expo	DRXTP182	GDF15Mort	NA	NA	NA	NA	NA	NA	NA	NA	2	2	NA	NA	-0.00735918	0.0218023	-0.337542	0.740716	2.91523e-05	0.579255	2157	-0.00735918	0.740716	0.0218023	-0.337542	NA	aging	NA	PFA 18:2 (Octadecadienoic) (gm)	nutrients	dietary interview	2	1	1	> BY & Bonf.	aging	dietary interview	39177	1	Dietary Interview+Behavior	1
expo	DRXTP183	GDF15Mort	NA	NA	NA	NA	NA	NA	NA	NA	2	2	NA	NA	-0.00979937	0.0200471	-0.488816	0.63254	5.47982e-05	0.580006	2157	-0.00979937	0.63254	0.0200471	-0.488816	NA	aging	NA	PFA 18:3 (Octadecatrienoic) (gm)	nutrients	dietary interview	2	1	1	> BY & Bonf.	aging	dietary interview	39177	1	Dietary Interview+Behavior	1
expo	DRXTP184	GDF15Mort	NA	NA	NA	NA	NA	NA	NA	NA	2	2	NA	NA	0.00651268	0.0152679	0.42656	0.676186	4.09833e-05	0.579841	2157	0.00651268	0.676186	0.0152679	0.42656	NA	aging	NA	PFA 18:4 (Octadecatetraenoic) (gm)	nutrients	dietary interview	2	1	1	> BY & Bonf.	aging	dietary interview	39177	1	Dietary Interview+Behavior	1
expo	DRXTP204	GDF15Mort	NA	NA	NA	NA	NA	NA	NA	NA	2	2	NA	NA	-0.0008405	0.0185868	-0.0452203	0.96457	5.81967e-07	0.581113	2157	-0.0008405	0.96457	0.0185868	-0.0452203	NA	aging	NA	PFA 20:4 (Eicosatetraenoic) (gm)	nutrients	dietary interview	2	1	1	> BY & Bonf.	aging	dietary interview	39177	1	Dietary Interview+Behavior	1
expo	DRXTP205	GDF15Mort	NA	NA	NA	NA	NA	NA	NA	NA	2	2	NA	NA	-0.0109328	0.0180826	-0.604604	0.555115	0.000106618	0.581228	2157	-0.0109328	0.555115	0.0180826	-0.604604	NA	aging	NA	PFA 20:5 (Eicosapentaenoic) (gm)	nutrients	dietary interview	2	1	1	> BY & Bonf.	aging	dietary interview	39177	1	Dietary Interview+Behavior	1
expo	DRXTP225	GDF15Mort	NA	NA	NA	NA	NA	NA	NA	NA	2	2	NA	NA	0.00586875	0.0197196	0.29761	0.770372	3.31449e-05	0.580508	2157	0.00586875	0.770372	0.0197196	0.29761	NA	aging	NA	PFA 22:5 (Docosapentaenoic) (gm)	nutrients	dietary interview	2	1	1	> BY & Bonf.	aging	dietary interview	39177	1	Dietary Interview+Behavior	1
expo	DRXTP226	GDF15Mort	NA	NA	NA	NA	NA	NA	NA	NA	2	2	NA	NA	-0.0231341	0.0155144	-1.49114	0.15811	0.000488338	0.581409	2157	-0.0231341	0.15811	0.0155144	-1.49114	NA	aging	NA	PFA 22:6 (Docosahexaenoic) (gm)	nutrients	dietary interview	2	1	1	> BY & Bonf.	aging	dietary interview	39177	1	Dietary Interview+Behavior	1
expo	DRXTPFAT	GDF15Mort	NA	NA	NA	NA	NA	NA	NA	NA	2	2	NA	NA	-0.00834597	0.0215574	-0.387152	0.704465	3.69297e-05	0.579674	2157	-0.00834597	0.704465	0.0215574	-0.387152	NA	aging	NA	Total polyunsaturated fatty acids (gm)	nutrients	dietary interview	2	1	1	> BY & Bonf.	aging	dietary interview	39177	1	Dietary Interview+Behavior	1
expo	DRXTPHOS	GDF15Mort	NA	NA	NA	NA	NA	NA	NA	NA	2	2	NA	NA	-0.00147131	0.0268539	-0.0547896	0.95708	8.11445e-07	0.580851	2157	-0.00147131	0.95708	0.0268539	-0.0547896	NA	aging	NA	Phosphorus (mg)	nutrients	dietary interview	2	1	1	> BY & Bonf.	aging	dietary interview	39177	1	Dietary Interview+Behavior	1
expo	DRXTPOTA	GDF15Mort	NA	NA	NA	NA	NA	NA	NA	NA	2	2	NA	NA	-0.00926239	0.0304733	-0.303951	0.765636	4.18041e-05	0.580884	2157	-0.00926239	0.765636	0.0304733	-0.303951	NA	aging	NA	Potassium (mg)	nutrients	dietary interview	2	1	1	> BY & Bonf.	aging	dietary interview	39177	1	Dietary Interview+Behavior	1
expo	DRXTPROT	GDF15Mort	NA	NA	NA	NA	NA	NA	NA	NA	2	2	NA	NA	-0.0327444	0.0254315	-1.28755	0.218781	0.000449979	0.580902	2157	-0.0327444	0.218781	0.0254315	-1.28755	NA	aging	NA	Protein (gm)	nutrients	dietary interview	2	1	1	> BY & Bonf.	aging	dietary interview	39177	1	Dietary Interview+Behavior	1
expo	DRXTS040	GDF15Mort	NA	NA	NA	NA	NA	NA	NA	NA	2	2	NA	NA	0.0182088	0.0195722	0.930337	0.367962	0.000256758	0.579373	2157	0.0182088	0.367962	0.0195722	0.930337	NA	aging	NA	SFA 4:0 (Butanoic) (gm)	nutrients	dietary interview	2	1	1	> BY & Bonf.	aging	dietary interview	39177	1	Dietary Interview+Behavior	1
expo	DRXTS060	GDF15Mort	NA	NA	NA	NA	NA	NA	NA	NA	2	2	NA	NA	0.0243602	0.0199327	1.22212	0.241839	0.000473745	0.577192	2157	0.0243602	0.241839	0.0199327	1.22212	NA	aging	NA	SFA 6:0 (Hexanoic) (gm)	nutrients	dietary interview	2	1	1	> BY & Bonf.	aging	dietary interview	39177	1	Dietary Interview+Behavior	1
expo	DRXTS080	GDF15Mort	NA	NA	NA	NA	NA	NA	NA	NA	2	2	NA	NA	0.0255759	0.017986	1.42199	0.176924	0.000533048	0.580749	2157	0.0255759	0.176924	0.017986	1.42199	NA	aging	NA	SFA 8:0 (Octanoic) (gm)	nutrients	dietary interview	2	1	1	> BY & Bonf.	aging	dietary interview	39177	1	Dietary Interview+Behavior	1
expo	DRXTS100	GDF15Mort	NA	NA	NA	NA	NA	NA	NA	NA	2	2	NA	NA	0.0259966	0.0157015	1.65567	0.120023	0.000508388	0.57927	2157	0.0259966	0.120023	0.0157015	1.65567	NA	aging	NA	SFA 10:0 (Decanoic) (gm)	nutrients	dietary interview	2	1	1	> BY & Bonf.	aging	dietary interview	39177	1	Dietary Interview+Behavior	1
expo	DRXTS120	GDF15Mort	NA	NA	NA	NA	NA	NA	NA	NA	2	2	NA	NA	0.0303988	0.02181	1.3938	0.185109	0.000729877	0.580254	2157	0.0303988	0.185109	0.02181	1.3938	NA	aging	NA	SFA 12:0 (Dodecanoic) (gm)	nutrients	dietary interview	2	1	1	> BY & Bonf.	aging	dietary interview	39177	1	Dietary Interview+Behavior	1
expo	DRXTS140	GDF15Mort	NA	NA	NA	NA	NA	NA	NA	NA	2	2	NA	NA	0.0270663	0.021998	1.2304	0.238821	0.000469169	0.581306	2157	0.0270663	0.238821	0.021998	1.2304	NA	aging	NA	SFA 14:0 (Tetradecanoic) (gm)	nutrients	dietary interview	2	1	1	> BY & Bonf.	aging	dietary interview	39177	1	Dietary Interview+Behavior	1
expo	DRXTS160	GDF15Mort	NA	NA	NA	NA	NA	NA	NA	NA	2	2	NA	NA	0.0439744	0.0364502	1.20642	0.247646	0.000702725	0.581282	2157	0.0439744	0.247646	0.0364502	1.20642	NA	aging	NA	SFA 16:0 (Hexadecanoic) (gm)	nutrients	dietary interview	2	1	1	> BY & Bonf.	aging	dietary interview	39177	1	Dietary Interview+Behavior	1
expo	DRXTS180	GDF15Mort	NA	NA	NA	NA	NA	NA	NA	NA	2	2	NA	NA	0.0477595	0.0334056	1.42969	0.174743	0.00094261	0.581652	2157	0.0477595	0.174743	0.0334056	1.42969	NA	aging	NA	SFA 18:0 (Octadecanoic) (gm)	nutrients	dietary interview	2	1	1	> BY & Bonf.	aging	dietary interview	39177	1	Dietary Interview+Behavior	1
expo	DRXTSELE	GDF15Mort	NA	NA	NA	NA	NA	NA	NA	NA	2	2	NA	NA	-0.0173326	0.0280267	-0.618432	0.546221	0.000162369	0.581405	2157	-0.0173326	0.546221	0.0280267	-0.618432	NA	aging	NA	Selenium (mcg)	nutrients	dietary interview	2	1	1	> BY & Bonf.	aging	dietary interview	39177	1	Dietary Interview+Behavior	1
expo	DRXTSFAT	GDF15Mort	NA	NA	NA	NA	NA	NA	NA	NA	2	2	NA	NA	0.0484064	0.032834	1.47428	0.162536	0.000933841	0.581599	2157	0.0484064	0.162536	0.032834	1.47428	NA	aging	NA	Total saturated fatty acids (gm)	nutrients	dietary interview	2	1	1	> BY & Bonf.	aging	dietary interview	39177	1	Dietary Interview+Behavior	1
expo	DRXTTFAT	GDF15Mort	NA	NA	NA	NA	NA	NA	NA	NA	2	2	NA	NA	0.0443495	0.0346431	1.28018	0.221287	0.000614762	0.581468	2157	0.0443495	0.221287	0.0346431	1.28018	NA	aging	NA	Total fat (gm)	nutrients	dietary interview	2	1	1	> BY & Bonf.	aging	dietary interview	39177	1	Dietary Interview+Behavior	1
expo	DRXTTHEO	GDF15Mort	NA	NA	NA	NA	NA	NA	NA	NA	2	2	NA	NA	0.0043297	0.012664	0.34189	0.737511	1.75428e-05	0.580646	2157	0.0043297	0.737511	0.012664	0.34189	NA	aging	NA	Theobromine (mg)	nutrients	dietary interview	2	1	1	> BY & Bonf.	aging	dietary interview	39177	1	Dietary Interview+Behavior	1
expo	DRXTVB1	GDF15Mort	NA	NA	NA	NA	NA	NA	NA	NA	2	2	NA	NA	-0.00930933	0.0230309	-0.404211	0.692165	4.95519e-05	0.575034	2157	-0.00930933	0.692165	0.0230309	-0.404211	NA	aging	NA	Thiamin (Vitamin B1) (mg)	nutrients	dietary interview	2	1	1	> BY & Bonf.	aging	dietary interview	39177	1	Dietary Interview+Behavior	1
expo	DRXTVB12	GDF15Mort	NA	NA	NA	NA	NA	NA	NA	NA	2	2	NA	NA	-0.00959081	0.0177535	-0.540219	0.597535	6.76179e-05	0.579265	2157	-0.00959081	0.597535	0.0177535	-0.540219	NA	aging	NA	Vitamin B12 (mcg)	nutrients	dietary interview	2	1	1	> BY & Bonf.	aging	dietary interview	39177	1	Dietary Interview+Behavior	1
expo	DRXTVB2	GDF15Mort	NA	NA	NA	NA	NA	NA	NA	NA	2	2	NA	NA	0.0250821	0.0268259	0.934995	0.365639	0.0003113	0.576624	2157	0.0250821	0.365639	0.0268259	0.934995	NA	aging	NA	Riboflavin (Vitamin B2) (mg)	nutrients	dietary interview	2	1	1	> BY & Bonf.	aging	dietary interview	39177	1	Dietary Interview+Behavior	1
expo	DRXTVB6	GDF15Mort	NA	NA	NA	NA	NA	NA	NA	NA	2	2	NA	NA	-0.0393994	0.0265662	-1.48306	0.160217	0.000953054	0.580558	2157	-0.0393994	0.160217	0.0265662	-1.48306	NA	aging	NA	Vitamin B6 (mg)	nutrients	dietary interview	2	1	1	> BY & Bonf.	aging	dietary interview	39177	1	Dietary Interview+Behavior	1
expo	DRXTVC	GDF15Mort	NA	NA	NA	NA	NA	NA	NA	NA	2	2	NA	NA	-0.00234463	0.0230233	-0.101838	0.92033	4.65871e-06	0.579589	2157	-0.00234463	0.92033	0.0230233	-0.101838	NA	aging	NA	Vitamin C (mg)	nutrients	dietary interview	2	1	1	> BY & Bonf.	aging	dietary interview	39177	1	Dietary Interview+Behavior	1
expo	DRXTZINC	GDF15Mort	NA	NA	NA	NA	NA	NA	NA	NA	2	2	NA	NA	-0.0363281	0.0210189	-1.72835	0.105906	0.000715844	0.581861	2157	-0.0363281	0.105906	0.0210189	-1.72835	NA	aging	NA	Zinc (mg)	nutrients	dietary interview	2	1	1	> BY & Bonf.	aging	dietary interview	39177	1	Dietary Interview+Behavior	1
expo	LBDB12SI	GDF15Mort	NA	NA	NA	NA	NA	NA	NA	NA	2	2	NA	NA	0.00923114	0.0189527	0.487061	0.633255	8.35755e-05	0.628673	2231	0.00923114	0.633255	0.0189527	0.487061	NA	aging	NA	Vitamin B12 (pmol/L)	nutrients	dietary biomarker	2	1	1	> BY & Bonf.	aging	dietary biomarker	8670	1	Dietary Interview+Behavior	1
expo2	LBDHBG	GDF15Mort	NA	NA	NA	NA	NA	NA	NA	NA	2	2	NA	NA	0.28963	0.167529	1.72884	0.104358	0.000129547	0.628481	2230	0.28963	0.104358	0.167529	1.72884	NA	aging	NA	Hepatitis B surface antigen	infection	NA	2	1	1	> BY & Bonf.	aging	infection	7393	3	Infection	1
expo2	LBDHCV	GDF15Mort	NA	NA	NA	NA	NA	NA	NA	NA	2	2	NA	NA	-0.0635934	0.0827999	-0.768038	0.455225	4.36272e-05	0.627967	2233	-0.0635934	0.455225	0.0827999	-0.768038	NA	aging	NA	Hepatitis C antibody (confirmed)	infection	NA	2	1	1	> BY & Bonf.	aging	infection	7393	3	Infection	1
expo5	LBDHCV	GDF15Mort	NA	NA	NA	NA	NA	NA	NA	NA	2	2	NA	NA	-0.0903905	0.176229	-0.512916	0.616008	4.36272e-05	0.627967	2233	-0.0903905	0.616008	0.176229	-0.512916	NA	aging	NA	Hepatitis C antibody (confirmed)	infection	NA	2	1	1	> BY & Bonf.	aging	infection	7393	3	Infection	1
expo2	LBDHD	GDF15Mort	NA	NA	NA	NA	NA	NA	NA	NA	2	2	NA	NA	0.567183	0.0650183	8.72343	2.91861e-07	0.000248445	0.628255	2230	0.567183	2.91861e-07	0.0650183	8.72343	NA	aging	NA	Hepatitis D (anti-HDV)	infection	NA	2	8.08108e-05	0.0361248	Bonf.<0.05	aging	infection	7393	3	Infection	8.3518e-05
expo	LBX052	GDF15Mort	NA	NA	NA	NA	NA	NA	NA	NA	2	2	NA	NA	0.107016	0.0651751	1.64197	0.12139	0.00320141	0.600183	678	0.107016	0.12139	0.0651751	1.64197	NA	aging	NA	PCB52 (ng/g)	pollutant	organochlorine	2	1	1	> BY & Bonf.	aging	organochlorine	6827	6	Pollutants	1
expo	LBX066	GDF15Mort	NA	NA	NA	NA	NA	NA	NA	NA	2	2	NA	NA	0.022976	0.0221018	1.03955	0.315014	0.000453994	0.578971	717	0.022976	0.315014	0.0221018	1.03955	NA	aging	NA	PCB66 (ng/g)	pollutant	organochlorine	2	1	1	> BY & Bonf.	aging	organochlorine	6827	6	Pollutants	1
expo	LBX074	GDF15Mort	NA	NA	NA	NA	NA	NA	NA	NA	2	2	NA	NA	0.0103211	0.0291272	0.354345	0.728012	6.99477e-05	0.457158	722	0.0103211	0.728012	0.0291272	0.354345	NA	aging	NA	PCB74 (ng/g)	pollutant	organochlorine	2	1	1	> BY & Bonf.	aging	organochlorine	6827	6	Pollutants	1
expo	LBX099	GDF15Mort	NA	NA	NA	NA	NA	NA	NA	NA	2	2	NA	NA	0.0530821	0.0287982	1.84324	0.0851421	0.00229861	0.510725	711	0.0530821	0.0851421	0.0287982	1.84324	NA	aging	NA	PCB99 (ng/g)	pollutant	organochlorine	2	1	1	> BY & Bonf.	aging	organochlorine	6827	6	Pollutants	1
expo	LBX101	GDF15Mort	NA	NA	NA	NA	NA	NA	NA	NA	2	2	NA	NA	0.125447	0.0774259	1.62022	0.126013	0.0028431	0.589364	723	0.125447	0.126013	0.0774259	1.62022	NA	aging	NA	PCB101 (ng/g)	pollutant	organochlorine	2	1	1	> BY & Bonf.	aging	organochlorine	6827	6	Pollutants	1
expo	LBX105	GDF15Mort	NA	NA	NA	NA	NA	NA	NA	NA	2	2	NA	NA	0.00203401	0.0269387	0.075505	0.940811	3.28856e-06	0.514741	720	0.00203401	0.940811	0.0269387	0.075505	NA	aging	NA	PCB105 (ng/g)	pollutant	organochlorine	2	1	1	> BY & Bonf.	aging	organochlorine	6827	6	Pollutants	1
expo	LBX118	GDF15Mort	NA	NA	NA	NA	NA	NA	NA	NA	2	2	NA	NA	-0.0294947	0.0297275	-0.992166	0.336853	0.000635218	0.500526	722	-0.0294947	0.336853	0.0297275	-0.992166	NA	aging	NA	PCB118 (ng/g)	pollutant	organochlorine	2	1	1	> BY & Bonf.	aging	organochlorine	6827	6	Pollutants	1
expo	LBX128	GDF15Mort	NA	NA	NA	NA	NA	NA	NA	NA	2	2	NA	NA	0.0532376	0.0203676	2.61384	0.0195524	0.0022104	0.587148	720	0.0532376	0.0195524	0.0203676	2.61384	NA	aging	NA	PCB128 (ng/g)	pollutant	organochlorine	2	0.925127	1	> BY & Bonf.	aging	organochlorine	6827	6	Pollutants	1
expo	LBX138	GDF15Mort	NA	NA	NA	NA	NA	NA	NA	NA	2	2	NA	NA	0.0526494	0.0324165	1.62415	0.125166	0.00213093	0.498509	719	0.0526494	0.125166	0.0324165	1.62415	NA	aging	NA	PCB138 & 158 (ng/g)	pollutant	organochlorine	2	1	1	> BY & Bonf.	aging	organochlorine	6827	6	Pollutants	1
expo	LBX146	GDF15Mort	NA	NA	NA	NA	NA	NA	NA	NA	2	2	NA	NA	0.0218819	0.0275834	0.7933	0.439972	0.000381017	0.500555	718	0.0218819	0.439972	0.0275834	0.7933	NA	aging	NA	PCB146 (ng/g)	pollutant	organochlorine	2	1	1	> BY & Bonf.	aging	organochlorine	6827	6	Pollutants	1
expo	LBX153	GDF15Mort	NA	NA	NA	NA	NA	NA	NA	NA	2	2	NA	NA	0.0352709	0.0281486	1.25302	0.229378	0.0010032	0.503564	720	0.0352709	0.229378	0.0281486	1.25302	NA	aging	NA	PCB153 (ng/g)	pollutant	organochlorine	2	1	1	> BY & Bonf.	aging	organochlorine	6827	6	Pollutants	1
expo	LBX156	GDF15Mort	NA	NA	NA	NA	NA	NA	NA	NA	2	2	NA	NA	0.067618	0.0275977	2.45013	0.0270344	0.00379785	0.508793	715	0.067618	0.0270344	0.0275977	2.45013	NA	aging	NA	PCB156 (ng/g)	pollutant	organochlorine	2	1	1	> BY & Bonf.	aging	organochlorine	6827	6	Pollutants	1
expo	LBX157	GDF15Mort	NA	NA	NA	NA	NA	NA	NA	NA	2	2	NA	NA	0.0110205	0.0268047	0.411141	0.686783	0.000100825	0.545018	717	0.0110205	0.686783	0.0268047	0.411141	NA	aging	NA	PCB157 (ng/g)	pollutant	organochlorine	2	1	1	> BY & Bonf.	aging	organochlorine	6827	6	Pollutants	1
expo	LBX167	GDF15Mort	NA	NA	NA	NA	NA	NA	NA	NA	2	2	NA	NA	-0.00955382	0.0317743	-0.300678	0.767788	7.40746e-05	0.519697	715	-0.00955382	0.767788	0.0317743	-0.300678	NA	aging	NA	PCB167 (ng/g)	pollutant	organochlorine	2	1	1	> BY & Bonf.	aging	organochlorine	6827	6	Pollutants	1
expo	LBX170	GDF15Mort	NA	NA	NA	NA	NA	NA	NA	NA	2	2	NA	NA	0.0676404	0.029751	2.27355	0.0381211	0.00386367	0.512454	686	0.0676404	0.0381211	0.029751	2.27355	NA	aging	NA	PCB170 (ng/g)	pollutant	organochlorine	2	1	1	> BY & Bonf.	aging	organochlorine	6827	6	Pollutants	1
expo	LBX172	GDF15Mort	NA	NA	NA	NA	NA	NA	NA	NA	2	2	NA	NA	0.0333019	0.0331256	1.00532	0.330684	0.0010385	0.570262	707	0.0333019	0.330684	0.0331256	1.00532	NA	aging	NA	PCB172 (ng/g)	pollutant	organochlorine	2	1	1	> BY & Bonf.	aging	organochlorine	6827	6	Pollutants	1
expo	LBX177	GDF15Mort	NA	NA	NA	NA	NA	NA	NA	NA	2	2	NA	NA	-0.00948082	0.0428632	-0.221188	0.827929	7.48809e-05	0.533077	707	-0.00948082	0.827929	0.0428632	-0.221188	NA	aging	NA	PCB177 (ng/g)	pollutant	organochlorine	2	1	1	> BY & Bonf.	aging	organochlorine	6827	6	Pollutants	1
expo	LBX178	GDF15Mort	NA	NA	NA	NA	NA	NA	NA	NA	2	2	NA	NA	-0.0127016	0.0405389	-0.313317	0.758354	0.00013612	0.534439	719	-0.0127016	0.758354	0.0405389	-0.313317	NA	aging	NA	PCB178 (ng/g)	pollutant	organochlorine	2	1	1	> BY & Bonf.	aging	organochlorine	6827	6	Pollutants	1
expo	LBX180	GDF15Mort	NA	NA	NA	NA	NA	NA	NA	NA	2	2	NA	NA	0.0339503	0.0243668	1.3933	0.183832	0.000943856	0.518855	720	0.0339503	0.183832	0.0243668	1.3933	NA	aging	NA	PCB180 (ng/g)	pollutant	organochlorine	2	1	1	> BY & Bonf.	aging	organochlorine	6827	6	Pollutants	1
expo	LBX183	GDF15Mort	NA	NA	NA	NA	NA	NA	NA	NA	2	2	NA	NA	0.0353701	0.0261689	1.35161	0.196532	0.00105856	0.508315	721	0.0353701	0.196532	0.0261689	1.35161	NA	aging	NA	PCB183 (ng/g)	pollutant	organochlorine	2	1	1	> BY & Bonf.	aging	organochlorine	6827	6	Pollutants	1
expo	LBX187	GDF15Mort	NA	NA	NA	NA	NA	NA	NA	NA	2	2	NA	NA	0.0179201	0.0300205	0.596928	0.559458	0.000251876	0.500631	722	0.0179201	0.559458	0.0300205	0.596928	NA	aging	NA	PCB187 (ng/g)	pollutant	organochlorine	2	1	1	> BY & Bonf.	aging	organochlorine	6827	6	Pollutants	1
expo	LBXB12	GDF15Mort	NA	NA	NA	NA	NA	NA	NA	NA	2	2	NA	NA	0.00923079	0.0189528	0.487041	0.63327	8.35692e-05	0.628673	2231	0.00923079	0.63327	0.0189528	0.487041	NA	aging	NA	Vitamin B12 ( pg/mL)	nutrients	dietary biomarker	2	1	1	> BY & Bonf.	aging	dietary biomarker	8670	1	Dietary Interview+Behavior	1
expo	LBXBCD	GDF15Mort	NA	NA	NA	NA	NA	NA	NA	NA	2	2	NA	NA	0.139955	0.0147152	9.51086	9.62644e-08	0.018401	0.615703	2231	0.139955	9.62644e-08	0.0147152	9.51086	NA	aging	NA	Cadmium (ug/L)	pollutant	heavy metals	2	3.03637e-05	0.011915	Bonf.<0.05	aging	heavy metals	7713	2	Smoking+Hydrocarbon+Metals	4.13201e-05
expo	LBXBPB	GDF15Mort	NA	NA	NA	NA	NA	NA	NA	NA	2	2	NA	NA	0.0420161	0.0209399	2.00652	0.0631777	0.00150853	0.604719	2231	0.0420161	0.0631777	0.0209399	2.00652	NA	aging	NA	Lead (ug/dL)	pollutant	heavy metals	2	1	1	> BY & Bonf.	aging	heavy metals	7713	2	Smoking+Hydrocarbon+Metals	1
expo	LBXCOT	GDF15Mort	NA	NA	NA	NA	NA	NA	NA	NA	2	2	NA	NA	0.158861	0.019047	8.34046	5.13478e-07	0.0218723	0.647807	2184	0.158861	5.13478e-07	0.019047	8.34046	NA	aging	NA	Cotinine (ng/mL)	smoking	smoking biomarker	2	0.000133826	0.0635552	BY<0.05	aging	smoking biomarker	1440	2	Smoking+Hydrocarbon+Metals	0.000110201
expo	LBXD01	GDF15Mort	NA	NA	NA	NA	NA	NA	NA	NA	2	2	NA	NA	0.000478912	0.0323292	0.0148136	0.988376	1.94776e-07	0.536187	682	0.000478912	0.988376	0.0323292	0.0148136	NA	aging	NA	1,2,3,7,8-Pentachlorodibenzo-p-dioxin (pncdd) (fg/g)	pollutant	organochlorine	2	1	1	> BY & Bonf.	aging	organochlorine	6827	6	Pollutants	1
expo	LBXD03	GDF15Mort	NA	NA	NA	NA	NA	NA	NA	NA	2	2	NA	NA	-0.036962	0.029793	-1.24063	0.233798	0.000942516	0.593971	678	-0.036962	0.233798	0.029793	-1.24063	NA	aging	NA	1,2,3,6,7,8-Hexachlorodibenzo-p-dioxin (hxcdd)(fg/g)	pollutant	organochlorine	2	1	1	> BY & Bonf.	aging	organochlorine	6827	6	Pollutants	1
expo	LBXD04	GDF15Mort	NA	NA	NA	NA	NA	NA	NA	NA	2	2	NA	NA	0.000297319	0.0393485	0.00755605	0.994071	7.70178e-08	0.552136	674	0.000297319	0.994071	0.0393485	0.00755605	NA	aging	NA	1,2,3,7,8,9-Hexachlorodibenzo-p-dioxin (hxcdd) (fg/g)	pollutant	organochlorine	2	1	1	> BY & Bonf.	aging	organochlorine	6827	6	Pollutants	1
expo	LBXD05	GDF15Mort	NA	NA	NA	NA	NA	NA	NA	NA	2	2	NA	NA	-0.0555461	0.0254231	-2.18487	0.0451803	0.002773	0.594731	672	-0.0555461	0.0451803	0.0254231	-2.18487	NA	aging	NA	1,2,3,4,6,7,8-Heptachlororodibenzo-p-dioxin (hpcdd) (fg/g)	pollutant	organochlorine	2	1	1	> BY & Bonf.	aging	organochlorine	6827	6	Pollutants	1
expo	LBXD07	GDF15Mort	NA	NA	NA	NA	NA	NA	NA	NA	2	2	NA	NA	0.0210744	0.0297153	0.709209	0.489073	0.000346773	0.55942	663	0.0210744	0.489073	0.0297153	0.709209	NA	aging	NA	1,2,3,4,6,7,8,9-Octachlorodibenzo-p-dioxin (ocdd) (fg/g)	pollutant	organochlorine	2	1	1	> BY & Bonf.	aging	organochlorine	6827	6	Pollutants	1
expo	LBXF01	GDF15Mort	NA	NA	NA	NA	NA	NA	NA	NA	2	2	NA	NA	0.0281254	0.0496386	0.566604	0.579363	0.000430019	0.593494	678	0.0281254	0.579363	0.0496386	0.566604	NA	aging	NA	2,3,7,8,-Tetrachlorodibenzofuran (tcdf) (fg/g)	pollutant	organochlorine	2	1	1	> BY & Bonf.	aging	organochlorine	6827	6	Pollutants	1
expo	LBXF02	GDF15Mort	NA	NA	NA	NA	NA	NA	NA	NA	2	2	NA	NA	0.015647	0.0496141	0.315373	0.756823	0.00014894	0.604503	683	0.015647	0.756823	0.0496141	0.315373	NA	aging	NA	1,2,3,7,8-Pentachlorodibenzofuran (pncdf) (fg/g)	pollutant	organochlorine	2	1	1	> BY & Bonf.	aging	organochlorine	6827	6	Pollutants	1
expo	LBXF03	GDF15Mort	NA	NA	NA	NA	NA	NA	NA	NA	2	2	NA	NA	0.00055183	0.0256481	0.0215155	0.983118	2.64571e-07	0.551278	678	0.00055183	0.983118	0.0256481	0.0215155	NA	aging	NA	2,3,4,7,8-Pentachlorodibenzofuran (pncdf) (fg/g)	pollutant	organochlorine	2	1	1	> BY & Bonf.	aging	organochlorine	6827	6	Pollutants	1
expo	LBXF04	GDF15Mort	NA	NA	NA	NA	NA	NA	NA	NA	2	2	NA	NA	0.0493199	0.032683	1.50904	0.152062	0.00213623	0.549805	675	0.0493199	0.152062	0.032683	1.50904	NA	aging	NA	1,2,3,4,7,8-Hexachlorodibenzofuran (hxcdf) (fg/g)	pollutant	organochlorine	2	1	1	> BY & Bonf.	aging	organochlorine	6827	6	Pollutants	1
expo	LBXF05	GDF15Mort	NA	NA	NA	NA	NA	NA	NA	NA	2	2	NA	NA	0.0170849	0.0333339	0.512538	0.615738	0.000249469	0.561234	682	0.0170849	0.615738	0.0333339	0.512538	NA	aging	NA	1,2,3,6,7,8-Hexachlorodibenzofuran (hxcdf) (fg/g)	pollutant	organochlorine	2	1	1	> BY & Bonf.	aging	organochlorine	6827	6	Pollutants	1
expo	LBXF06	GDF15Mort	NA	NA	NA	NA	NA	NA	NA	NA	2	2	NA	NA	0.0398032	0.0479049	0.830879	0.419072	0.00106948	0.597365	667	0.0398032	0.419072	0.0479049	0.830879	NA	aging	NA	1,2,3,7,8,9-Hexachlorodibenzofuran (hxcdf) (fg/g)	pollutant	organochlorine	2	1	1	> BY & Bonf.	aging	organochlorine	6827	6	Pollutants	1
expo	LBXF07	GDF15Mort	NA	NA	NA	NA	NA	NA	NA	NA	2	2	NA	NA	0.021162	0.0360482	0.587046	0.565905	0.000358684	0.59838	673	0.021162	0.565905	0.0360482	0.587046	NA	aging	NA	2,3,4,6,7,8-Hexchlorodibenzofuran (hxcdf) (fg/g)	pollutant	organochlorine	2	1	1	> BY & Bonf.	aging	organochlorine	6827	6	Pollutants	1
expo	LBXF08	GDF15Mort	NA	NA	NA	NA	NA	NA	NA	NA	2	2	NA	NA	0.0171594	0.032858	0.52223	0.609137	0.000239872	0.587015	646	0.0171594	0.609137	0.032858	0.52223	NA	aging	NA	1,2,3,4,6,7,8-Heptachlorodibenzofuran (hpcdf) (fg/g)	pollutant	organochlorine	2	1	1	> BY & Bonf.	aging	organochlorine	6827	6	Pollutants	1
expo	LBXF10	GDF15Mort	NA	NA	NA	NA	NA	NA	NA	NA	2	2	NA	NA	0.031826	0.0376738	0.844778	0.411507	0.000951413	0.619022	664	0.031826	0.411507	0.0376738	0.844778	NA	aging	NA	1,2,3,4,6,7,8,9-Octachlorodibenzofuran (ocdf) (fg/g)	pollutant	organochlorine	2	1	1	> BY & Bonf.	aging	organochlorine	6827	6	Pollutants	1
expo	LBXGHC	GDF15Mort	NA	NA	NA	NA	NA	NA	NA	NA	2	2	NA	NA	0.05609	0.0289607	1.93676	0.071844	0.00173075	0.590731	686	0.05609	0.071844	0.0289607	1.93676	NA	aging	NA	Gamma-hexachloro-cyclohexane (ng/g)	pollutant	organochlorine	2	1	1	> BY & Bonf.	aging	organochlorine	6827	6	Pollutants	1
expo	LBXGTC	GDF15Mort	NA	NA	NA	NA	NA	NA	NA	NA	2	2	NA	NA	0.0234076	0.0166699	1.40419	0.18063	0.000489072	0.62386	2061	0.0234076	0.18063	0.0166699	1.40419	NA	aging	NA	g-tocopherol(ug/dL)	nutrients	dietary biomarker	2	1	1	> BY & Bonf.	aging	dietary biomarker	8670	1	Dietary Interview+Behavior	1
expo2	LBXHA	GDF15Mort	NA	NA	NA	NA	NA	NA	NA	NA	2	2	NA	NA	0.0467525	0.0384697	1.21531	0.243032	0.000445029	0.599048	2233	0.0467525	0.243032	0.0384697	1.21531	NA	aging	NA	Hepatitis A Antibody (Anti-HAV)	infection	NA	2	1	1	> BY & Bonf.	aging	infection	7393	3	Infection	1
expo2	LBXHBC	GDF15Mort	NA	NA	NA	NA	NA	NA	NA	NA	2	2	NA	NA	-0.0112651	0.0695106	-0.162063	0.873419	8.38576e-06	0.625993	2230	-0.0112651	0.873419	0.0695106	-0.162063	NA	aging	NA	Hepatitis B core antibody	infection	NA	2	1	1	> BY & Bonf.	aging	infection	7393	3	Infection	1
expo2	LBXHBS	GDF15Mort	NA	NA	NA	NA	NA	NA	NA	NA	2	2	NA	NA	0.0166287	0.0566364	0.293605	0.773083	3.09465e-05	0.627861	2230	0.0166287	0.773083	0.0566364	0.293605	NA	aging	NA	Hepatitis B Surface Antibody (Anti-HBs)	infection	NA	2	1	1	> BY & Bonf.	aging	infection	7393	3	Infection	1
expo	LBXHCB	GDF15Mort	NA	NA	NA	NA	NA	NA	NA	NA	2	2	NA	NA	0.0838723	0.0755689	1.10988	0.284528	0.000920332	0.613654	683	0.0838723	0.284528	0.0755689	1.10988	NA	aging	NA	Hexachlorobenzene (ng/g)	pollutant	organochlorine	2	1	1	> BY & Bonf.	aging	organochlorine	6827	6	Pollutants	1
expo	LBXHPE	GDF15Mort	NA	NA	NA	NA	NA	NA	NA	NA	2	2	NA	NA	0.0292978	0.0350909	0.83491	0.416868	0.000767236	0.534966	655	0.0292978	0.416868	0.0350909	0.83491	NA	aging	NA	Heptachlor Epoxide (ng/g)	pollutant	organochlorine	2	1	1	> BY & Bonf.	aging	organochlorine	6827	6	Pollutants	1
expo	LBXHXC	GDF15Mort	NA	NA	NA	NA	NA	NA	NA	NA	2	2	NA	NA	0.0387369	0.027338	1.41696	0.176928	0.00123678	0.537359	675	0.0387369	0.176928	0.027338	1.41696	NA	aging	NA	3,3',4,4',5,5'-hexachlorobiphenyl (hxcb) (fg/g)	pollutant	organochlorine	2	1	1	> BY & Bonf.	aging	organochlorine	6827	6	Pollutants	1
expo	LBXMIR	GDF15Mort	NA	NA	NA	NA	NA	NA	NA	NA	2	2	NA	NA	0.0236383	0.0430703	0.548831	0.591198	0.00047552	0.585348	695	0.0236383	0.591198	0.0430703	0.548831	NA	aging	NA	Mirex (ng/g)	pollutant	organochlorine	2	1	1	> BY & Bonf.	aging	organochlorine	6827	6	Pollutants	1
expo	LBXODT	GDF15Mort	NA	NA	NA	NA	NA	NA	NA	NA	2	2	NA	NA	0.0398308	0.0295599	1.34746	0.197835	0.00129935	0.591378	666	0.0398308	0.197835	0.0295599	1.34746	NA	aging	NA	opDDT (ng/g)	pollutant	organochlorine	2	1	1	> BY & Bonf.	aging	organochlorine	6827	6	Pollutants	1
expo	LBXOXY	GDF15Mort	NA	NA	NA	NA	NA	NA	NA	NA	2	2	NA	NA	0.0371702	0.0337363	1.10178	0.287921	0.00106459	0.461016	656	0.0371702	0.287921	0.0337363	1.10178	NA	aging	NA	Oxychlordane (ng/g)	pollutant	organochlorine	2	1	1	> BY & Bonf.	aging	organochlorine	6827	6	Pollutants	1
expo	LBXPCB	GDF15Mort	NA	NA	NA	NA	NA	NA	NA	NA	2	2	NA	NA	-0.0608618	0.0358765	-1.69643	0.110453	0.0031809	0.589309	677	-0.0608618	0.110453	0.0358765	-1.69643	NA	aging	NA	3,3',4,4',5-Pentachlorobiphenyl (pncb) (fg/g)	pollutant	organochlorine	2	1	1	> BY & Bonf.	aging	organochlorine	6827	6	Pollutants	1
expo	LBXPDE	GDF15Mort	NA	NA	NA	NA	NA	NA	NA	NA	2	2	NA	NA	0.0255831	0.0259881	0.984415	0.340525	0.000491366	0.548756	727	0.0255831	0.340525	0.0259881	0.984415	NA	aging	NA	ppDDE (ng/g)	pollutant	organochlorine	2	1	1	> BY & Bonf.	aging	organochlorine	6827	6	Pollutants	1
expo	LBXPDT	GDF15Mort	NA	NA	NA	NA	NA	NA	NA	NA	2	2	NA	NA	0.0259119	0.0359723	0.720329	0.482397	0.000492006	0.552861	678	0.0259119	0.482397	0.0359723	0.720329	NA	aging	NA	ppDDT (ng/g)	pollutant	organochlorine	2	1	1	> BY & Bonf.	aging	organochlorine	6827	6	Pollutants	1
expo	LBXRPL	GDF15Mort	NA	NA	NA	NA	NA	NA	NA	NA	2	2	NA	NA	-0.0237189	0.0189434	-1.25209	0.22971	0.000520039	0.621593	1954	-0.0237189	0.22971	0.0189434	-1.25209	NA	aging	NA	Retinyl palmitate(ug/dL)	nutrients	dietary biomarker	2	1	1	> BY & Bonf.	aging	dietary biomarker	8670	1	Dietary Interview+Behavior	1
expo	LBXRST	GDF15Mort	NA	NA	NA	NA	NA	NA	NA	NA	2	2	NA	NA	-0.0329551	0.0223964	-1.47145	0.163289	0.00106038	0.62099	1829	-0.0329551	0.163289	0.0223964	-1.47145	NA	aging	NA	Retinyl stearate(ug/dL)	nutrients	dietary biomarker	2	1	1	> BY & Bonf.	aging	dietary biomarker	8670	1	Dietary Interview+Behavior	1
expo	LBXTC2	GDF15Mort	NA	NA	NA	NA	NA	NA	NA	NA	2	2	NA	NA	0.0446411	0.0444603	1.00407	0.33127	0.000940438	0.604034	671	0.0446411	0.33127	0.0444603	1.00407	NA	aging	NA	3,4,4',5-Tetrachlorobiphenyl (tcb) (fg/g)	pollutant	organochlorine	2	1	1	> BY & Bonf.	aging	organochlorine	6827	6	Pollutants	1
expo	LBXTCD	GDF15Mort	NA	NA	NA	NA	NA	NA	NA	NA	2	2	NA	NA	0.0162464	0.0421225	0.385693	0.705139	0.000224103	0.549821	676	0.0162464	0.705139	0.0421225	0.385693	NA	aging	NA	2,3,7,8-Tetrachlorodienzo-p-dioxin (tcdd) (fg/g)	pollutant	organochlorine	2	1	1	> BY & Bonf.	aging	organochlorine	6827	6	Pollutants	1
expo	LBXTNA	GDF15Mort	NA	NA	NA	NA	NA	NA	NA	NA	2	2	NA	NA	-0.00269641	0.0251787	-0.107091	0.916136	5.62998e-06	0.487172	714	-0.00269641	0.916136	0.0251787	-0.107091	NA	aging	NA	Trans-nonachlor (ng/g)	pollutant	organochlorine	2	1	1	> BY & Bonf.	aging	organochlorine	6827	6	Pollutants	1
expo	LBXVIA	GDF15Mort	NA	NA	NA	NA	NA	NA	NA	NA	2	2	NA	NA	0.0155135	0.0241265	0.643005	0.529928	0.000220867	0.626401	2229	0.0155135	0.529928	0.0241265	0.643005	NA	aging	NA	Retinol(ug/dL)	nutrients	dietary biomarker	2	1	1	> BY & Bonf.	aging	dietary biomarker	8670	1	Dietary Interview+Behavior	1
expo	LBXVIE	GDF15Mort	NA	NA	NA	NA	NA	NA	NA	NA	2	2	NA	NA	-0.00787865	0.0169011	-0.466162	0.647797	5.55146e-05	0.622949	2217	-0.00787865	0.647797	0.0169011	-0.466162	NA	aging	NA	Vitamin E (ug/dL)	nutrients	dietary biomarker	2	1	1	> BY & Bonf.	aging	dietary biomarker	8670	1	Dietary Interview+Behavior	1
expo1	SMQ_current_ever_never	GDF15Mort	NA	NA	NA	NA	NA	NA	NA	NA	2	2	NA	NA	0.147171	0.0346656	4.24544	0.000815326	0.0260405	0.650597	2228	0.147171	0.000815326	0.0346656	4.24544	NA	aging	NA	Smoking: current, ever, never	smoking	smoking behavior	2	0.0743482	1	> BY & Bonf.	aging	smoking behavior	4704	2	Smoking+Hydrocarbon+Metals	0.116655
expo2	SMQ_current_ever_never	GDF15Mort	NA	NA	NA	NA	NA	NA	NA	NA	2	2	NA	NA	0.490751	0.0591119	8.30206	8.87239e-07	0.0260405	0.650597	2228	0.490751	8.87239e-07	0.0591119	8.30206	NA	aging	NA	Smoking: current, ever, never	smoking	smoking behavior	2	0.000216631	0.109817	BY<0.05	aging	smoking behavior	4704	2	Smoking+Hydrocarbon+Metals	0.000152334
expo	SMQ_how_long_since_quit_years	GDF15Mort	NA	NA	NA	NA	NA	NA	NA	NA	2	2	NA	NA	-0.0407049	0.0287244	-1.41709	0.176893	0.00150036	0.66403	863	-0.0407049	0.176893	0.0287244	-1.41709	NA	aging	NA	How long since quit	smoking	smoking behavior	2	1	1	> BY & Bonf.	aging	smoking behavior	4704	2	Smoking+Hydrocarbon+Metals	1
expo	URX25T	GDF15Mort	NA	NA	NA	NA	NA	NA	NA	NA	2	2	NA	NA	-0.0315821	0.0315052	-1.00244	0.334426	0.000648417	0.53045	468	-0.0315821	0.334426	0.0315052	-1.00244	NA	aging	NA	2,4,5-T (ug/L) result	pollutant	priority pesticide	2	1	1	> BY & Bonf.	aging	priority pesticide	2782	6	Pollutants	1
expo	URX4FP	GDF15Mort	NA	NA	NA	NA	NA	NA	NA	NA	2	2	NA	NA	0.0260084	0.00938208	2.77214	0.0149791	0.000630072	0.551108	470	0.0260084	0.0149791	0.00938208	2.77214	NA	aging	NA	4-fluoro-3-phenoxybenzoic (ug/L) acid	pollutant	priority pesticide	2	0.752831	1	> BY & Bonf.	aging	priority pesticide	2782	6	Pollutants	1
expo	URXCCC	GDF15Mort	NA	NA	NA	NA	NA	NA	NA	NA	2	2	NA	NA	-0.00117119	0.0355195	-0.0329732	0.974161	1.14759e-06	0.551488	471	-0.00117119	0.974161	0.0355195	-0.0329732	NA	aging	NA	cis-3-(2,2-dichlorovinyl)-2,2-dimethylcyclopropane carboxylic acid	pollutant	priority pesticide	2	1	1	> BY & Bonf.	aging	priority pesticide	2782	6	Pollutants	1
expo	URXCPM	GDF15Mort	NA	NA	NA	NA	NA	NA	NA	NA	2	2	NA	NA	-0.0467119	0.0399816	-1.16834	0.262183	0.0014312	0.54843	465	-0.0467119	0.262183	0.0399816	-1.16834	NA	aging	NA	3,5,6-trichloropyridinol (ug/L) result	pollutant	priority pesticide	2	1	1	> BY & Bonf.	aging	priority pesticide	2782	6	Pollutants	1
expo	URXDAZ	GDF15Mort	NA	NA	NA	NA	NA	NA	NA	NA	2	2	NA	NA	-0.0168005	0.0231467	-0.725825	0.48081	0.000248	0.651208	744	-0.0168005	0.48081	0.0231467	-0.725825	NA	aging	NA	Daidzein (ng/mL)	nutrients	dietary biomarker	2	1	1	> BY & Bonf.	aging	dietary biomarker	8670	1	Dietary Interview+Behavior	1
expo	URXDEE	GDF15Mort	NA	NA	NA	NA	NA	NA	NA	NA	2	2	NA	NA	-0.0143238	0.0342714	-0.417951	0.682323	0.00014874	0.53521	471	-0.0143238	0.682323	0.0342714	-0.417951	NA	aging	NA	DEET (ug/L)	pollutant	deet	2	1	1	> BY & Bonf.	aging	amine/amide	1195	6	Pollutants	1
expo	URXDIZ	GDF15Mort	NA	NA	NA	NA	NA	NA	NA	NA	2	2	NA	NA	0.0417396	0.0529943	0.787625	0.444047	0.00151289	0.552769	468	0.0417396	0.444047	0.0529943	0.787625	NA	aging	NA	Oxypyrimidine (ug/L) result	pollutant	priority pesticide	2	1	1	> BY & Bonf.	aging	priority pesticide	2782	6	Pollutants	1
expo	URXDMA	GDF15Mort	NA	NA	NA	NA	NA	NA	NA	NA	2	2	NA	NA	-0.065296	0.0203967	-3.2013	0.00695013	0.00412353	0.646623	711	-0.065296	0.00695013	0.0203967	-3.2013	NA	aging	NA	o-Desmethylangolensin (O-DMA) (ng/mL)	nutrients	dietary biomarker	2	0.415367	1	> BY & Bonf.	aging	dietary biomarker	8670	1	Dietary Interview+Behavior	0.852354
expo	URXEQU	GDF15Mort	NA	NA	NA	NA	NA	NA	NA	NA	2	2	NA	NA	-0.0617794	0.0351202	-1.75908	0.102062	0.00329212	0.629165	705	-0.0617794	0.102062	0.0351202	-1.75908	NA	aging	NA	Equol (ng/mL)	nutrients	dietary biomarker	2	1	1	> BY & Bonf.	aging	dietary biomarker	8670	1	Dietary Interview+Behavior	1
expo	URXETD	GDF15Mort	NA	NA	NA	NA	NA	NA	NA	NA	2	2	NA	NA	-0.0388369	0.0304733	-1.27445	0.224813	0.00136474	0.646208	737	-0.0388369	0.224813	0.0304733	-1.27445	NA	aging	NA	Enterodiol (ng/mL)	nutrients	dietary biomarker	2	1	1	> BY & Bonf.	aging	dietary biomarker	8670	1	Dietary Interview+Behavior	1
expo	URXETL	GDF15Mort	NA	NA	NA	NA	NA	NA	NA	NA	2	2	NA	NA	-0.0563356	0.0317178	-1.77615	0.0991044	0.00302883	0.65406	744	-0.0563356	0.0991044	0.0317178	-1.77615	NA	aging	NA	Enterolactone (ng/mL)	nutrients	dietary biomarker	2	1	1	> BY & Bonf.	aging	dietary biomarker	8670	1	Dietary Interview+Behavior	1
expo	URXGNS	GDF15Mort	NA	NA	NA	NA	NA	NA	NA	NA	2	2	NA	NA	-0.0022072	0.0291961	-0.0755993	0.940889	4.02933e-06	0.651394	744	-0.0022072	0.940889	0.0291961	-0.0755993	NA	aging	NA	Genistein (ng/mL)	nutrients	dietary biomarker	2	1	1	> BY & Bonf.	aging	dietary biomarker	8670	1	Dietary Interview+Behavior	1
expo	URXMBP	GDF15Mort	NA	NA	NA	NA	NA	NA	NA	NA	2	2	NA	NA	-0.0390524	0.0267775	-1.45841	0.168463	0.00100612	0.651427	741	-0.0390524	0.168463	0.0267775	-1.45841	NA	aging	NA	Mono-n-butyl phthalate (ng/mL)	pollutant	phthalates	2	1	1	> BY & Bonf.	aging	phthalates	4536	4	Consumables	1
expo	URXMCP	GDF15Mort	NA	NA	NA	NA	NA	NA	NA	NA	2	2	NA	NA	0.0239193	0.0192461	1.24281	0.235887	0.000467577	0.650756	741	0.0239193	0.235887	0.0192461	1.24281	NA	aging	NA	Mono-cyclohexyl phthalate (ng/mL)	pollutant	phthalates	2	1	1	> BY & Bonf.	aging	phthalates	4536	4	Consumables	1
expo	URXMEP	GDF15Mort	NA	NA	NA	NA	NA	NA	NA	NA	2	2	NA	NA	-0.056886	0.0367514	-1.54786	0.145648	0.00252832	0.646573	739	-0.056886	0.145648	0.0367514	-1.54786	NA	aging	NA	Mono-ethyl phthalate (ng/mL)	pollutant	phthalates	2	1	1	> BY & Bonf.	aging	phthalates	4536	4	Consumables	1
expo	URXMHP	GDF15Mort	NA	NA	NA	NA	NA	NA	NA	NA	2	2	NA	NA	-0.0407626	0.0319933	-1.2741	0.224935	0.00132588	0.647534	741	-0.0407626	0.224935	0.0319933	-1.2741	NA	aging	NA	Mono-(2-ethyl)-hexyl phthalate (ng/mL)	pollutant	phthalates	2	1	1	> BY & Bonf.	aging	phthalates	4536	4	Consumables	1
expo	URXMNP	GDF15Mort	NA	NA	NA	NA	NA	NA	NA	NA	2	2	NA	NA	0.00640117	0.0337993	0.189388	0.852714	3.9661e-05	0.649945	741	0.00640117	0.852714	0.0337993	0.189388	NA	aging	NA	Mono-isononyl phthalate (ng/mL)	pollutant	phthalates	2	1	1	> BY & Bonf.	aging	phthalates	4536	4	Consumables	1
expo	URXMOP	GDF15Mort	NA	NA	NA	NA	NA	NA	NA	NA	2	2	NA	NA	-0.0297616	0.0141214	-2.10755	0.0550525	0.000859445	0.651389	741	-0.0297616	0.0550525	0.0141214	-2.10755	NA	aging	NA	Mono-n-octyl phthalate (ng/mL)	pollutant	phthalates	2	1	1	> BY & Bonf.	aging	phthalates	4536	4	Consumables	1
expo	URXMZP	GDF15Mort	NA	NA	NA	NA	NA	NA	NA	NA	2	2	NA	NA	-0.0333628	0.0341458	-0.97707	0.346367	0.00075034	0.649793	741	-0.0333628	0.346367	0.0341458	-0.97707	NA	aging	NA	Mono-benzyl phthalate (ng/mL)	pollutant	phthalates	2	1	1	> BY & Bonf.	aging	phthalates	4536	4	Consumables	1
expo	URXOP1	GDF15Mort	NA	NA	NA	NA	NA	NA	NA	NA	2	2	NA	NA	-0.0338236	0.035457	-0.953933	0.356299	0.00109138	0.550291	466	-0.0338236	0.356299	0.035457	-0.953933	NA	aging	NA	Dimethylphosphate (ug/L)	pollutant	diakyl	2	1	1	> BY & Bonf.	aging	diakyl	2379	6	Pollutants	1
expo	URXOP2	GDF15Mort	NA	NA	NA	NA	NA	NA	NA	NA	2	2	NA	NA	-0.0501859	0.0333389	-1.50533	0.154465	0.00217015	0.551868	466	-0.0501859	0.154465	0.0333389	-1.50533	NA	aging	NA	Diethylphosphate (ug/L)	pollutant	diakyl	2	1	1	> BY & Bonf.	aging	diakyl	2379	6	Pollutants	1
expo	URXOP3	GDF15Mort	NA	NA	NA	NA	NA	NA	NA	NA	2	2	NA	NA	-0.0696248	0.030734	-2.2654	0.0398777	0.00424745	0.553678	465	-0.0696248	0.0398777	0.030734	-2.2654	NA	aging	NA	Dimethylthiophosphate (ug/L)	pollutant	diakyl	2	1	1	> BY & Bonf.	aging	diakyl	2379	6	Pollutants	1
expo	URXOP4	GDF15Mort	NA	NA	NA	NA	NA	NA	NA	NA	2	2	NA	NA	-0.0850241	0.0503316	-1.68928	0.113303	0.00578025	0.543418	466	-0.0850241	0.113303	0.0503316	-1.68928	NA	aging	NA	Diethylthiophosphate (ug/L)	pollutant	diakyl	2	1	1	> BY & Bonf.	aging	diakyl	2379	6	Pollutants	1
expo	URXOP5	GDF15Mort	NA	NA	NA	NA	NA	NA	NA	NA	2	2	NA	NA	-0.0339321	0.0373937	-0.907427	0.379535	0.00105289	0.549751	465	-0.0339321	0.379535	0.0373937	-0.907427	NA	aging	NA	Dimethyldithiophosphate (ug/L)	pollutant	diakyl	2	1	1	> BY & Bonf.	aging	diakyl	2379	6	Pollutants	1
expo	URXOP6	GDF15Mort	NA	NA	NA	NA	NA	NA	NA	NA	2	2	NA	NA	-0.0112951	0.0262307	-0.430607	0.67331	0.000119798	0.550801	465	-0.0112951	0.67331	0.0262307	-0.430607	NA	aging	NA	Diethyldithiophosphate (ug/L)	pollutant	diakyl	2	1	1	> BY & Bonf.	aging	diakyl	2379	6	Pollutants	1
expo	URXOPM	GDF15Mort	NA	NA	NA	NA	NA	NA	NA	NA	2	2	NA	NA	-0.0412431	0.0395167	-1.04369	0.314318	0.0012823	0.552558	473	-0.0412431	0.314318	0.0395167	-1.04369	NA	aging	NA	3-phenoxybenzoic (ug/L) acid result	pollutant	priority pesticide	2	1	1	> BY & Bonf.	aging	priority pesticide	2782	6	Pollutants	1
expo	URXPAR	GDF15Mort	NA	NA	NA	NA	NA	NA	NA	NA	2	2	NA	NA	0.0220658	0.0395508	0.557911	0.585717	0.000374569	0.550008	462	0.0220658	0.585717	0.0395508	0.557911	NA	aging	NA	Paranitrophenol (ug/L) result	pollutant	priority pesticide	2	1	1	> BY & Bonf.	aging	priority pesticide	2782	6	Pollutants	1
expo	URXTCC	GDF15Mort	NA	NA	NA	NA	NA	NA	NA	NA	2	2	NA	NA	-0.0405064	0.037609	-1.07704	0.299671	0.00143173	0.550344	472	-0.0405064	0.299671	0.037609	-1.07704	NA	aging	NA	trans-3-(2,2-dichlorovinyl)-2,2-dimethylcyclopropane carboxylic acid	pollutant	priority pesticide	2	1	1	> BY & Bonf.	aging	priority pesticide	2782	6	Pollutants	1
expo	URXUBA	GDF15Mort	NA	NA	NA	NA	NA	NA	NA	NA	2	2	NA	NA	-0.00972581	0.0434375	-0.223904	0.826067	7.82546e-05	0.669934	665	-0.00972581	0.826067	0.0434375	-0.223904	NA	aging	NA	Barium, urine (ng/mL)	pollutant	heavy metals	2	1	1	> BY & Bonf.	aging	heavy metals	7713	2	Smoking+Hydrocarbon+Metals	1
expo	URXUBE	GDF15Mort	NA	NA	NA	NA	NA	NA	NA	NA	2	2	NA	NA	0.0584137	0.0294206	1.98547	0.0670386	0.00330226	0.671404	706	0.0584137	0.0670386	0.0294206	1.98547	NA	aging	NA	Beryllium, urine (ng/mL)	pollutant	heavy metals	2	1	1	> BY & Bonf.	aging	heavy metals	7713	2	Smoking+Hydrocarbon+Metals	1
expo	URXUCO	GDF15Mort	NA	NA	NA	NA	NA	NA	NA	NA	2	2	NA	NA	0.0433009	0.0318985	1.35746	0.196115	0.00114615	0.645928	706	0.0433009	0.196115	0.0318985	1.35746	NA	aging	NA	Cobalt, urine (ng/mL)	pollutant	heavy metals	2	1	1	> BY & Bonf.	aging	heavy metals	7713	2	Smoking+Hydrocarbon+Metals	1
expo	URXUCS	GDF15Mort	NA	NA	NA	NA	NA	NA	NA	NA	2	2	NA	NA	-0.000823913	0.047989	-0.0171688	0.986544	2.9573e-07	0.665938	706	-0.000823913	0.986544	0.047989	-0.0171688	NA	aging	NA	Cesium, urine (ng/mL)	pollutant	heavy metals	2	1	1	> BY & Bonf.	aging	heavy metals	7713	2	Smoking+Hydrocarbon+Metals	1
expo	URXUMO	GDF15Mort	NA	NA	NA	NA	NA	NA	NA	NA	2	2	NA	NA	0.00605708	0.0461295	0.131306	0.897402	2.30958e-05	0.664995	674	0.00605708	0.897402	0.0461295	0.131306	NA	aging	NA	Molybdenum, urine (ng/mL)	pollutant	heavy metals	2	1	1	> BY & Bonf.	aging	heavy metals	7713	2	Smoking+Hydrocarbon+Metals	1
expo	URXUPB	GDF15Mort	NA	NA	NA	NA	NA	NA	NA	NA	2	2	NA	NA	0.0779482	0.0320616	2.4312	0.0290759	0.00305382	0.651447	706	0.0779482	0.0290759	0.0320616	2.4312	NA	aging	NA	Lead, urine (ng/mL)	pollutant	heavy metals	2	1	1	> BY & Bonf.	aging	heavy metals	7713	2	Smoking+Hydrocarbon+Metals	1
expo	URXUPT	GDF15Mort	NA	NA	NA	NA	NA	NA	NA	NA	2	2	NA	NA	0.0621951	0.0030196	20.5971	7.2143e-12	0.00380815	0.662323	706	0.0621951	7.2143e-12	0.0030196	20.5971	NA	aging	NA	Platinum, urine (ng/mL)	pollutant	heavy metals	2	5.79138e-09	8.92942e-07	Bonf.<0.05	aging	heavy metals	7713	2	Smoking+Hydrocarbon+Metals	6.19326e-09
expo	URXUSB	GDF15Mort	NA	NA	NA	NA	NA	NA	NA	NA	2	2	NA	NA	0.0139936	0.0506546	0.276256	0.786388	0.000129547	0.667731	682	0.0139936	0.786388	0.0506546	0.276256	NA	aging	NA	Antimony, urine (ng/mL)	pollutant	heavy metals	2	1	1	> BY & Bonf.	aging	heavy metals	7713	2	Smoking+Hydrocarbon+Metals	1
expo	URXUTL	GDF15Mort	NA	NA	NA	NA	NA	NA	NA	NA	2	2	NA	NA	-0.0357204	0.0392965	-0.908998	0.378734	0.000667572	0.666003	696	-0.0357204	0.378734	0.0392965	-0.908998	NA	aging	NA	Thallium, urine (ng/mL)	pollutant	heavy metals	2	1	1	> BY & Bonf.	aging	heavy metals	7713	2	Smoking+Hydrocarbon+Metals	1
expo	URXUTU	GDF15Mort	NA	NA	NA	NA	NA	NA	NA	NA	2	2	NA	NA	0.00129884	0.0266223	0.0487878	0.961778	1.30854e-06	0.669604	684	0.00129884	0.961778	0.0266223	0.0487878	NA	aging	NA	Tungsten, urine (ng/mL)	pollutant	heavy metals	2	1	1	> BY & Bonf.	aging	heavy metals	7713	2	Smoking+Hydrocarbon+Metals	1
expo	DRDTSODI	GrimAge2Mort	NA	NA	NA	NA	NA	NA	NA	NA	2	2	NA	NA	-0.00826758	0.0213082	-0.388	0.703467	5.86927e-05	0.679867	2157	-0.00826758	0.703467	0.0213082	-0.388	NA	aging	NA	Sodium (mg) (adjusted for salt use in food preparation)	nutrients	dietary interview	2	1	1	> BY & Bonf.	aging	dietary interview	39177	1	Dietary Interview+Behavior	1
expo	DRXTALCO	GrimAge2Mort	NA	NA	NA	NA	NA	NA	NA	NA	2	2	NA	NA	0.0413514	0.0220057	1.87912	0.0812064	0.00150757	0.661066	2157	0.0413514	0.0812064	0.0220057	1.87912	NA	aging	NA	Alcohol (gm)	nutrients	dietary interview	2	1	1	> BY & Bonf.	aging	dietary interview	39177	1	Dietary Interview+Behavior	1
expo	DRXTCAFF	GrimAge2Mort	NA	NA	NA	NA	NA	NA	NA	NA	2	2	NA	NA	0.0524362	0.0151188	3.46828	0.00376526	0.00249728	0.657581	2157	0.0524362	0.00376526	0.0151188	3.46828	NA	aging	NA	Caffeine (mg)	nutrients	dietary interview	2	0.256138	1	> BY & Bonf.	aging	dietary interview	39177	1	Dietary Interview+Behavior	0.202023
expo	DRXTCALC	GrimAge2Mort	NA	NA	NA	NA	NA	NA	NA	NA	2	2	NA	NA	0.00640819	0.0184089	0.348102	0.732942	2.45259e-05	0.659143	2157	0.00640819	0.732942	0.0184089	0.348102	NA	aging	NA	Calcium (mg)	nutrients	dietary interview	2	1	1	> BY & Bonf.	aging	dietary interview	39177	1	Dietary Interview+Behavior	1
expo	DRXTCARB	GrimAge2Mort	NA	NA	NA	NA	NA	NA	NA	NA	2	2	NA	NA	-0.0345027	0.0243695	-1.41582	0.17869	0.0004253	0.659819	2157	-0.0345027	0.17869	0.0243695	-1.41582	NA	aging	NA	Carbohydrate (gm)	nutrients	dietary interview	2	1	1	> BY & Bonf.	aging	dietary interview	39177	1	Dietary Interview+Behavior	1
expo	DRXTCHOL	GrimAge2Mort	NA	NA	NA	NA	NA	NA	NA	NA	2	2	NA	NA	0.0278202	0.0178128	1.56181	0.140649	0.000574444	0.659507	2157	0.0278202	0.140649	0.0178128	1.56181	NA	aging	NA	Cholesterol (mg)	nutrients	dietary interview	2	1	1	> BY & Bonf.	aging	dietary interview	39177	1	Dietary Interview+Behavior	1
expo	DRXTCOPP	GrimAge2Mort	NA	NA	NA	NA	NA	NA	NA	NA	2	2	NA	NA	-0.0452471	0.0209888	-2.15578	0.0489868	0.00104461	0.659764	2157	-0.0452471	0.0489868	0.0209888	-2.15578	NA	aging	NA	Copper (mg)	nutrients	dietary interview	2	1	1	> BY & Bonf.	aging	dietary interview	39177	1	Dietary Interview+Behavior	1
expo	DRXTFIBE	GrimAge2Mort	NA	NA	NA	NA	NA	NA	NA	NA	2	2	NA	NA	-0.0708691	0.0243661	-2.90852	0.0114477	0.00337621	0.663038	2157	-0.0708691	0.0114477	0.0243661	-2.90852	NA	aging	NA	Dietary fiber (gm)	nutrients	dietary interview	2	0.613129	1	> BY & Bonf.	aging	dietary interview	39177	1	Dietary Interview+Behavior	0.377982
expo	DRXTFOLA	GrimAge2Mort	NA	NA	NA	NA	NA	NA	NA	NA	2	2	NA	NA	-0.026518	0.0196421	-1.35006	0.19842	0.000444708	0.659936	2157	-0.026518	0.19842	0.0196421	-1.35006	NA	aging	NA	Total Folate (mcg)	nutrients	dietary interview	2	1	1	> BY & Bonf.	aging	dietary interview	39177	1	Dietary Interview+Behavior	1
expo	DRXTIRON	GrimAge2Mort	NA	NA	NA	NA	NA	NA	NA	NA	2	2	NA	NA	-0.0279061	0.0170185	-1.63975	0.123326	0.000456974	0.657969	2157	-0.0279061	0.123326	0.0170185	-1.63975	NA	aging	NA	Iron (mg)	nutrients	dietary interview	2	1	1	> BY & Bonf.	aging	dietary interview	39177	1	Dietary Interview+Behavior	1
expo	DRXTKCAL	GrimAge2Mort	NA	NA	NA	NA	NA	NA	NA	NA	2	2	NA	NA	0.0951367	0.0513112	1.85411	0.0849087	0.000896094	0.660215	2157	0.0951367	0.0849087	0.0513112	1.85411	NA	aging	NA	Energy (kcal)	nutrients	dietary interview	2	1	1	> BY & Bonf.	aging	dietary interview	39177	1	Dietary Interview+Behavior	1
expo	DRXTM161	GrimAge2Mort	NA	NA	NA	NA	NA	NA	NA	NA	2	2	NA	NA	0.0496299	0.0253224	1.95992	0.0702201	0.00139004	0.66114	2157	0.0496299	0.0702201	0.0253224	1.95992	NA	aging	NA	MFA 16:1 (Hexadecenoic) (gm)	nutrients	dietary interview	2	1	1	> BY & Bonf.	aging	dietary interview	39177	1	Dietary Interview+Behavior	1
expo	DRXTM181	GrimAge2Mort	NA	NA	NA	NA	NA	NA	NA	NA	2	2	NA	NA	0.0548911	0.026696	2.05616	0.0589092	0.00106715	0.659688	2157	0.0548911	0.0589092	0.026696	2.05616	NA	aging	NA	MFA 18:1 (Octadecenoic) (gm)	nutrients	dietary interview	2	1	1	> BY & Bonf.	aging	dietary interview	39177	1	Dietary Interview+Behavior	1
expo	DRXTM201	GrimAge2Mort	NA	NA	NA	NA	NA	NA	NA	NA	2	2	NA	NA	0.0152953	0.0185138	0.826157	0.422571	0.00016987	0.659574	2157	0.0152953	0.422571	0.0185138	0.826157	NA	aging	NA	MFA 20:1 (Eicosenoic) (gm)	nutrients	dietary interview	2	1	1	> BY & Bonf.	aging	dietary interview	39177	1	Dietary Interview+Behavior	1
expo	DRXTM221	GrimAge2Mort	NA	NA	NA	NA	NA	NA	NA	NA	2	2	NA	NA	-0.00723393	0.0179881	-0.402151	0.693646	4.77026e-05	0.659652	2157	-0.00723393	0.693646	0.0179881	-0.402151	NA	aging	NA	MFA 22:1 (Docosenoic) (gm)	nutrients	dietary interview	2	1	1	> BY & Bonf.	aging	dietary interview	39177	1	Dietary Interview+Behavior	1
expo	DRXTMAGN	GrimAge2Mort	NA	NA	NA	NA	NA	NA	NA	NA	2	2	NA	NA	-0.0434297	0.0232026	-1.87176	0.0822814	0.000823534	0.660515	2157	-0.0434297	0.0822814	0.0232026	-1.87176	NA	aging	NA	Magnesium (mg)	nutrients	dietary interview	2	1	1	> BY & Bonf.	aging	dietary interview	39177	1	Dietary Interview+Behavior	1
expo	DRXTMFAT	GrimAge2Mort	NA	NA	NA	NA	NA	NA	NA	NA	2	2	NA	NA	0.0592827	0.0269094	2.20305	0.0448432	0.00123742	0.659942	2157	0.0592827	0.0448432	0.0269094	2.20305	NA	aging	NA	Total monounsaturated fatty acids (gm)	nutrients	dietary interview	2	1	1	> BY & Bonf.	aging	dietary interview	39177	1	Dietary Interview+Behavior	1
expo	DRXTNIAC	GrimAge2Mort	NA	NA	NA	NA	NA	NA	NA	NA	2	2	NA	NA	-0.0300952	0.0178826	-1.68294	0.114546	0.000506692	0.659548	2157	-0.0300952	0.114546	0.0178826	-1.68294	NA	aging	NA	Niacin (mg)	nutrients	dietary interview	2	1	1	> BY & Bonf.	aging	dietary interview	39177	1	Dietary Interview+Behavior	1
expo	DRXTP182	GrimAge2Mort	NA	NA	NA	NA	NA	NA	NA	NA	2	2	NA	NA	-0.0318015	0.0221041	-1.43872	0.172211	0.000544389	0.659682	2157	-0.0318015	0.172211	0.0221041	-1.43872	NA	aging	NA	PFA 18:2 (Octadecadienoic) (gm)	nutrients	dietary interview	2	1	1	> BY & Bonf.	aging	dietary interview	39177	1	Dietary Interview+Behavior	1
expo	DRXTP183	GrimAge2Mort	NA	NA	NA	NA	NA	NA	NA	NA	2	2	NA	NA	-0.0483274	0.0217641	-2.22051	0.0433971	0.00133278	0.661036	2157	-0.0483274	0.0433971	0.0217641	-2.22051	NA	aging	NA	PFA 18:3 (Octadecatrienoic) (gm)	nutrients	dietary interview	2	1	1	> BY & Bonf.	aging	dietary interview	39177	1	Dietary Interview+Behavior	1
expo	DRXTP184	GrimAge2Mort	NA	NA	NA	NA	NA	NA	NA	NA	2	2	NA	NA	0.00407846	0.0134528	0.303167	0.766221	1.60723e-05	0.659212	2157	0.00407846	0.766221	0.0134528	0.303167	NA	aging	NA	PFA 18:4 (Octadecatetraenoic) (gm)	nutrients	dietary interview	2	1	1	> BY & Bonf.	aging	dietary interview	39177	1	Dietary Interview+Behavior	1
expo	DRXTP204	GrimAge2Mort	NA	NA	NA	NA	NA	NA	NA	NA	2	2	NA	NA	-0.00964439	0.0148961	-0.647445	0.527819	7.66254e-05	0.659369	2157	-0.00964439	0.527819	0.0148961	-0.647445	NA	aging	NA	PFA 20:4 (Eicosatetraenoic) (gm)	nutrients	dietary interview	2	1	1	> BY & Bonf.	aging	dietary interview	39177	1	Dietary Interview+Behavior	1
expo	DRXTP205	GrimAge2Mort	NA	NA	NA	NA	NA	NA	NA	NA	2	2	NA	NA	-0.00743722	0.0127939	-0.58131	0.570273	4.93386e-05	0.659188	2157	-0.00743722	0.570273	0.0127939	-0.58131	NA	aging	NA	PFA 20:5 (Eicosapentaenoic) (gm)	nutrients	dietary interview	2	1	1	> BY & Bonf.	aging	dietary interview	39177	1	Dietary Interview+Behavior	1
expo	DRXTP225	GrimAge2Mort	NA	NA	NA	NA	NA	NA	NA	NA	2	2	NA	NA	0.0227046	0.0183364	1.23823	0.235995	0.000496083	0.658589	2157	0.0227046	0.235995	0.0183364	1.23823	NA	aging	NA	PFA 22:5 (Docosapentaenoic) (gm)	nutrients	dietary interview	2	1	1	> BY & Bonf.	aging	dietary interview	39177	1	Dietary Interview+Behavior	1
expo	DRXTP226	GrimAge2Mort	NA	NA	NA	NA	NA	NA	NA	NA	2	2	NA	NA	-0.0228566	0.0161273	-1.41727	0.178275	0.000476695	0.659459	2157	-0.0228566	0.178275	0.0161273	-1.41727	NA	aging	NA	PFA 22:6 (Docosahexaenoic) (gm)	nutrients	dietary interview	2	1	1	> BY & Bonf.	aging	dietary interview	39177	1	Dietary Interview+Behavior	1
expo	DRXTPFAT	GrimAge2Mort	NA	NA	NA	NA	NA	NA	NA	NA	2	2	NA	NA	-0.0348053	0.021815	-1.59548	0.132925	0.000642261	0.660039	2157	-0.0348053	0.132925	0.021815	-1.59548	NA	aging	NA	Total polyunsaturated fatty acids (gm)	nutrients	dietary interview	2	1	1	> BY & Bonf.	aging	dietary interview	39177	1	Dietary Interview+Behavior	1
expo	DRXTPHOS	GrimAge2Mort	NA	NA	NA	NA	NA	NA	NA	NA	2	2	NA	NA	-0.00165022	0.0217012	-0.076043	0.940461	1.02079e-06	0.659581	2157	-0.00165022	0.940461	0.0217012	-0.076043	NA	aging	NA	Phosphorus (mg)	nutrients	dietary interview	2	1	1	> BY & Bonf.	aging	dietary interview	39177	1	Dietary Interview+Behavior	1
expo	DRXTPOTA	GrimAge2Mort	NA	NA	NA	NA	NA	NA	NA	NA	2	2	NA	NA	-0.0356193	0.0241099	-1.47737	0.161716	0.000618221	0.660299	2157	-0.0356193	0.161716	0.0241099	-1.47737	NA	aging	NA	Potassium (mg)	nutrients	dietary interview	2	1	1	> BY & Bonf.	aging	dietary interview	39177	1	Dietary Interview+Behavior	1
expo	DRXTPROT	GrimAge2Mort	NA	NA	NA	NA	NA	NA	NA	NA	2	2	NA	NA	-0.0119395	0.0228449	-0.522633	0.609402	5.9826e-05	0.659516	2157	-0.0119395	0.609402	0.0228449	-0.522633	NA	aging	NA	Protein (gm)	nutrients	dietary interview	2	1	1	> BY & Bonf.	aging	dietary interview	39177	1	Dietary Interview+Behavior	1
expo	DRXTS040	GrimAge2Mort	NA	NA	NA	NA	NA	NA	NA	NA	2	2	NA	NA	0.0373895	0.0204707	1.82648	0.0891734	0.00108259	0.65868	2157	0.0373895	0.0891734	0.0204707	1.82648	NA	aging	NA	SFA 4:0 (Butanoic) (gm)	nutrients	dietary interview	2	1	1	> BY & Bonf.	aging	dietary interview	39177	1	Dietary Interview+Behavior	1
expo	DRXTS060	GrimAge2Mort	NA	NA	NA	NA	NA	NA	NA	NA	2	2	NA	NA	0.0383888	0.0191912	2.00033	0.0652487	0.0011765	0.655969	2157	0.0383888	0.0652487	0.0191912	2.00033	NA	aging	NA	SFA 6:0 (Hexanoic) (gm)	nutrients	dietary interview	2	1	1	> BY & Bonf.	aging	dietary interview	39177	1	Dietary Interview+Behavior	1
expo	DRXTS080	GrimAge2Mort	NA	NA	NA	NA	NA	NA	NA	NA	2	2	NA	NA	0.034158	0.0174978	1.95213	0.0712172	0.000950798	0.659792	2157	0.034158	0.0712172	0.0174978	1.95213	NA	aging	NA	SFA 8:0 (Octanoic) (gm)	nutrients	dietary interview	2	1	1	> BY & Bonf.	aging	dietary interview	39177	1	Dietary Interview+Behavior	1
expo	DRXTS100	GrimAge2Mort	NA	NA	NA	NA	NA	NA	NA	NA	2	2	NA	NA	0.0408704	0.0161946	2.5237	0.0243258	0.00125655	0.658702	2157	0.0408704	0.0243258	0.0161946	2.5237	NA	aging	NA	SFA 10:0 (Decanoic) (gm)	nutrients	dietary interview	2	1	1	> BY & Bonf.	aging	dietary interview	39177	1	Dietary Interview+Behavior	0.631226
expo	DRXTS120	GrimAge2Mort	NA	NA	NA	NA	NA	NA	NA	NA	2	2	NA	NA	0.0352336	0.0189288	1.86137	0.0838191	0.000980507	0.659559	2157	0.0352336	0.0838191	0.0189288	1.86137	NA	aging	NA	SFA 12:0 (Dodecanoic) (gm)	nutrients	dietary interview	2	1	1	> BY & Bonf.	aging	dietary interview	39177	1	Dietary Interview+Behavior	1
expo	DRXTS140	GrimAge2Mort	NA	NA	NA	NA	NA	NA	NA	NA	2	2	NA	NA	0.0464075	0.0214098	2.16758	0.0479202	0.00137927	0.660707	2157	0.0464075	0.0479202	0.0214098	2.16758	NA	aging	NA	SFA 14:0 (Tetradecanoic) (gm)	nutrients	dietary interview	2	1	1	> BY & Bonf.	aging	dietary interview	39177	1	Dietary Interview+Behavior	1
expo	DRXTS160	GrimAge2Mort	NA	NA	NA	NA	NA	NA	NA	NA	2	2	NA	NA	0.0835215	0.0270569	3.08688	0.00803915	0.00253503	0.660538	2157	0.0835215	0.00803915	0.0270569	3.08688	NA	aging	NA	SFA 16:0 (Hexadecanoic) (gm)	nutrients	dietary interview	2	0.465809	1	> BY & Bonf.	aging	dietary interview	39177	1	Dietary Interview+Behavior	0.287557
expo	DRXTS180	GrimAge2Mort	NA	NA	NA	NA	NA	NA	NA	NA	2	2	NA	NA	0.0764119	0.0235895	3.23923	0.00593857	0.00241287	0.660648	2157	0.0764119	0.00593857	0.0235895	3.23923	NA	aging	NA	SFA 18:0 (Octadecanoic) (gm)	nutrients	dietary interview	2	0.366699	1	> BY & Bonf.	aging	dietary interview	39177	1	Dietary Interview+Behavior	0.26832
expo	DRXTSELE	GrimAge2Mort	NA	NA	NA	NA	NA	NA	NA	NA	2	2	NA	NA	-0.00547465	0.0199236	-0.274782	0.787497	1.6199e-05	0.659789	2157	-0.00547465	0.787497	0.0199236	-0.274782	NA	aging	NA	Selenium (mcg)	nutrients	dietary interview	2	1	1	> BY & Bonf.	aging	dietary interview	39177	1	Dietary Interview+Behavior	1
expo	DRXTSFAT	GrimAge2Mort	NA	NA	NA	NA	NA	NA	NA	NA	2	2	NA	NA	0.079556	0.024829	3.20416	0.00636767	0.00252239	0.661013	2157	0.079556	0.00636767	0.024829	3.20416	NA	aging	NA	Total saturated fatty acids (gm)	nutrients	dietary interview	2	0.387832	1	> BY & Bonf.	aging	dietary interview	39177	1	Dietary Interview+Behavior	0.273323
expo	DRXTTFAT	GrimAge2Mort	NA	NA	NA	NA	NA	NA	NA	NA	2	2	NA	NA	0.0616443	0.0282611	2.18124	0.0467125	0.00118773	0.65999	2157	0.0616443	0.0467125	0.0282611	2.18124	NA	aging	NA	Total fat (gm)	nutrients	dietary interview	2	1	1	> BY & Bonf.	aging	dietary interview	39177	1	Dietary Interview+Behavior	1
expo	DRXTTHEO	GrimAge2Mort	NA	NA	NA	NA	NA	NA	NA	NA	2	2	NA	NA	-0.00954102	0.0143477	-0.664986	0.516865	8.51871e-05	0.657803	2157	-0.00954102	0.516865	0.0143477	-0.664986	NA	aging	NA	Theobromine (mg)	nutrients	dietary interview	2	1	1	> BY & Bonf.	aging	dietary interview	39177	1	Dietary Interview+Behavior	1
expo	DRXTVB1	GrimAge2Mort	NA	NA	NA	NA	NA	NA	NA	NA	2	2	NA	NA	-0.015845	0.0211972	-0.747505	0.467129	0.000143551	0.654693	2157	-0.015845	0.467129	0.0211972	-0.747505	NA	aging	NA	Thiamin (Vitamin B1) (mg)	nutrients	dietary interview	2	1	1	> BY & Bonf.	aging	dietary interview	39177	1	Dietary Interview+Behavior	1
expo	DRXTVB12	GrimAge2Mort	NA	NA	NA	NA	NA	NA	NA	NA	2	2	NA	NA	0.00537441	0.0163263	0.329186	0.746888	2.12331e-05	0.655257	2157	0.00537441	0.746888	0.0163263	0.329186	NA	aging	NA	Vitamin B12 (mcg)	nutrients	dietary interview	2	1	1	> BY & Bonf.	aging	dietary interview	39177	1	Dietary Interview+Behavior	1
expo	DRXTVB2	GrimAge2Mort	NA	NA	NA	NA	NA	NA	NA	NA	2	2	NA	NA	0.0239693	0.0209437	1.14447	0.27162	0.000284291	0.65391	2157	0.0239693	0.27162	0.0209437	1.14447	NA	aging	NA	Riboflavin (Vitamin B2) (mg)	nutrients	dietary interview	2	1	1	> BY & Bonf.	aging	dietary interview	39177	1	Dietary Interview+Behavior	1
expo	DRXTVB6	GrimAge2Mort	NA	NA	NA	NA	NA	NA	NA	NA	2	2	NA	NA	-0.0598381	0.0181688	-3.29345	0.00533128	0.00219834	0.661343	2157	-0.0598381	0.00533128	0.0181688	-3.29345	NA	aging	NA	Vitamin B6 (mg)	nutrients	dietary interview	2	0.337338	1	> BY & Bonf.	aging	dietary interview	39177	1	Dietary Interview+Behavior	0.254264
expo	DRXTVC	GrimAge2Mort	NA	NA	NA	NA	NA	NA	NA	NA	2	2	NA	NA	-0.0537268	0.0169211	-3.17514	0.00674587	0.00244624	0.661771	2157	-0.0537268	0.00674587	0.0169211	-3.17514	NA	aging	NA	Vitamin C (mg)	nutrients	dietary interview	2	0.405686	1	> BY & Bonf.	aging	dietary interview	39177	1	Dietary Interview+Behavior	0.275768
expo	DRXTZINC	GrimAge2Mort	NA	NA	NA	NA	NA	NA	NA	NA	2	2	NA	NA	-0.0108066	0.0230788	-0.468249	0.646813	6.33452e-05	0.65974	2157	-0.0108066	0.646813	0.0230788	-0.468249	NA	aging	NA	Zinc (mg)	nutrients	dietary interview	2	1	1	> BY & Bonf.	aging	dietary interview	39177	1	Dietary Interview+Behavior	1
expo	LBDB12SI	GrimAge2Mort	NA	NA	NA	NA	NA	NA	NA	NA	2	2	NA	NA	-0.0170114	0.0177696	-0.957332	0.353576	0.000283822	0.698407	2231	-0.0170114	0.353576	0.0177696	-0.957332	NA	aging	NA	Vitamin B12 (pmol/L)	nutrients	dietary biomarker	2	1	1	> BY & Bonf.	aging	dietary biomarker	8670	1	Dietary Interview+Behavior	1
expo2	LBDHBG	GrimAge2Mort	NA	NA	NA	NA	NA	NA	NA	NA	2	2	NA	NA	0.0289592	0.322961	0.0896679	0.929738	1.29513e-06	0.698676	2230	0.0289592	0.929738	0.322961	0.0896679	NA	aging	NA	Hepatitis B surface antigen	infection	NA	2	1	1	> BY & Bonf.	aging	infection	7393	3	Infection	1
expo2	LBDHCV	GrimAge2Mort	NA	NA	NA	NA	NA	NA	NA	NA	2	2	NA	NA	-0.04674	0.0977282	-0.478265	0.639844	4.49441e-05	0.698333	2233	-0.04674	0.639844	0.0977282	-0.478265	NA	aging	NA	Hepatitis C antibody (confirmed)	infection	NA	2	1	1	> BY & Bonf.	aging	infection	7393	3	Infection	1
expo5	LBDHCV	GrimAge2Mort	NA	NA	NA	NA	NA	NA	NA	NA	2	2	NA	NA	0.0296132	0.140287	0.211091	0.835858	4.49441e-05	0.698333	2233	0.0296132	0.835858	0.140287	0.211091	NA	aging	NA	Hepatitis C antibody (confirmed)	infection	NA	2	1	1	> BY & Bonf.	aging	infection	7393	3	Infection	1
expo2	LBDHD	GrimAge2Mort	NA	NA	NA	NA	NA	NA	NA	NA	2	2	NA	NA	0.588053	0.0485742	12.1063	3.83161e-09	0.000267066	0.698085	2230	0.588053	3.83161e-09	0.0485742	12.1063	NA	aging	NA	Hepatitis D (anti-HDV)	infection	NA	2	1.73144e-06	0.000474254	Bonf.<0.05	aging	infection	7393	3	Infection	8.22331e-07
expo	LBX052	GrimAge2Mort	NA	NA	NA	NA	NA	NA	NA	NA	2	2	NA	NA	0.0744777	0.0518541	1.43629	0.171447	0.0015506	0.684967	678	0.0744777	0.171447	0.0518541	1.43629	NA	aging	NA	PCB52 (ng/g)	pollutant	organochlorine	2	1	1	> BY & Bonf.	aging	organochlorine	6827	6	Pollutants	1
expo	LBX066	GrimAge2Mort	NA	NA	NA	NA	NA	NA	NA	NA	2	2	NA	NA	0.0496809	0.0309745	1.60393	0.129574	0.00212266	0.656764	717	0.0496809	0.129574	0.0309745	1.60393	NA	aging	NA	PCB66 (ng/g)	pollutant	organochlorine	2	1	1	> BY & Bonf.	aging	organochlorine	6827	6	Pollutants	1
expo	LBX074	GrimAge2Mort	NA	NA	NA	NA	NA	NA	NA	NA	2	2	NA	NA	-0.0634609	0.0244371	-2.59691	0.0202228	0.00264446	0.589173	722	-0.0634609	0.0202228	0.0244371	-2.59691	NA	aging	NA	PCB74 (ng/g)	pollutant	organochlorine	2	0.948451	1	> BY & Bonf.	aging	organochlorine	6827	6	Pollutants	0.56736
expo	LBX099	GrimAge2Mort	NA	NA	NA	NA	NA	NA	NA	NA	2	2	NA	NA	-0.0120922	0.0250854	-0.48204	0.636735	0.000119283	0.620351	711	-0.0120922	0.636735	0.0250854	-0.48204	NA	aging	NA	PCB99 (ng/g)	pollutant	organochlorine	2	1	1	> BY & Bonf.	aging	organochlorine	6827	6	Pollutants	1
expo	LBX101	GrimAge2Mort	NA	NA	NA	NA	NA	NA	NA	NA	2	2	NA	NA	0.0961903	0.0502596	1.91387	0.0749142	0.00167161	0.682861	723	0.0961903	0.0749142	0.0502596	1.91387	NA	aging	NA	PCB101 (ng/g)	pollutant	organochlorine	2	1	1	> BY & Bonf.	aging	organochlorine	6827	6	Pollutants	1
expo	LBX105	GrimAge2Mort	NA	NA	NA	NA	NA	NA	NA	NA	2	2	NA	NA	-0.0659784	0.0236906	-2.785	0.013873	0.00346022	0.638302	720	-0.0659784	0.013873	0.0236906	-2.785	NA	aging	NA	PCB105 (ng/g)	pollutant	organochlorine	2	0.709562	1	> BY & Bonf.	aging	organochlorine	6827	6	Pollutants	0.410676
expo	LBX118	GrimAge2Mort	NA	NA	NA	NA	NA	NA	NA	NA	2	2	NA	NA	-0.153726	0.0275333	-5.58328	5.22556e-05	0.0172557	0.65456	722	-0.153726	5.22556e-05	0.0275333	-5.58328	NA	aging	NA	PCB118 (ng/g)	pollutant	organochlorine	2	0.00738125	1	BY<0.05	aging	organochlorine	6827	6	Pollutants	0.00560749
expo	LBX128	GrimAge2Mort	NA	NA	NA	NA	NA	NA	NA	NA	2	2	NA	NA	0.0675041	0.0237863	2.83794	0.0124669	0.0035538	0.67836	720	0.0675041	0.0124669	0.0237863	2.83794	NA	aging	NA	PCB128 (ng/g)	pollutant	organochlorine	2	0.654225	1	> BY & Bonf.	aging	organochlorine	6827	6	Pollutants	0.38223
expo	LBX138	GrimAge2Mort	NA	NA	NA	NA	NA	NA	NA	NA	2	2	NA	NA	-0.0107756	0.0269462	-0.399892	0.694873	8.92615e-05	0.594576	719	-0.0107756	0.694873	0.0269462	-0.399892	NA	aging	NA	PCB138 & 158 (ng/g)	pollutant	organochlorine	2	1	1	> BY & Bonf.	aging	organochlorine	6827	6	Pollutants	1
expo	LBX146	GrimAge2Mort	NA	NA	NA	NA	NA	NA	NA	NA	2	2	NA	NA	-0.0498628	0.0289979	-1.71953	0.106078	0.00197847	0.607878	718	-0.0498628	0.106078	0.0289979	-1.71953	NA	aging	NA	PCB146 (ng/g)	pollutant	organochlorine	2	1	1	> BY & Bonf.	aging	organochlorine	6827	6	Pollutants	1
expo	LBX153	GrimAge2Mort	NA	NA	NA	NA	NA	NA	NA	NA	2	2	NA	NA	-0.0137696	0.0286169	-0.48117	0.637339	0.000152896	0.596143	720	-0.0137696	0.637339	0.0286169	-0.48117	NA	aging	NA	PCB153 (ng/g)	pollutant	organochlorine	2	1	1	> BY & Bonf.	aging	organochlorine	6827	6	Pollutants	1
expo	LBX156	GrimAge2Mort	NA	NA	NA	NA	NA	NA	NA	NA	2	2	NA	NA	0.00705776	0.0277448	0.254382	0.802655	4.13758e-05	0.606753	715	0.00705776	0.802655	0.0277448	0.254382	NA	aging	NA	PCB156 (ng/g)	pollutant	organochlorine	2	1	1	> BY & Bonf.	aging	organochlorine	6827	6	Pollutants	1
expo	LBX157	GrimAge2Mort	NA	NA	NA	NA	NA	NA	NA	NA	2	2	NA	NA	0.0156194	0.0269555	0.579451	0.570886	0.000202532	0.633584	717	0.0156194	0.570886	0.0269555	0.579451	NA	aging	NA	PCB157 (ng/g)	pollutant	organochlorine	2	1	1	> BY & Bonf.	aging	organochlorine	6827	6	Pollutants	1
expo	LBX167	GrimAge2Mort	NA	NA	NA	NA	NA	NA	NA	NA	2	2	NA	NA	-0.0123645	0.0221336	-0.558631	0.584657	0.000124071	0.609062	715	-0.0123645	0.584657	0.0221336	-0.558631	NA	aging	NA	PCB167 (ng/g)	pollutant	organochlorine	2	1	1	> BY & Bonf.	aging	organochlorine	6827	6	Pollutants	1
expo	LBX170	GrimAge2Mort	NA	NA	NA	NA	NA	NA	NA	NA	2	2	NA	NA	0.0402639	0.0301943	1.33349	0.202268	0.00136905	0.595836	686	0.0402639	0.202268	0.0301943	1.33349	NA	aging	NA	PCB170 (ng/g)	pollutant	organochlorine	2	1	1	> BY & Bonf.	aging	organochlorine	6827	6	Pollutants	1
expo	LBX172	GrimAge2Mort	NA	NA	NA	NA	NA	NA	NA	NA	2	2	NA	NA	-0.00401006	0.0255031	-0.157238	0.877154	1.50581e-05	0.666042	707	-0.00401006	0.877154	0.0255031	-0.157238	NA	aging	NA	PCB172 (ng/g)	pollutant	organochlorine	2	1	1	> BY & Bonf.	aging	organochlorine	6827	6	Pollutants	1
expo	LBX177	GrimAge2Mort	NA	NA	NA	NA	NA	NA	NA	NA	2	2	NA	NA	-0.0107651	0.0298027	-0.361212	0.722978	9.65417e-05	0.6103	707	-0.0107651	0.722978	0.0298027	-0.361212	NA	aging	NA	PCB177 (ng/g)	pollutant	organochlorine	2	1	1	> BY & Bonf.	aging	organochlorine	6827	6	Pollutants	1
expo	LBX178	GrimAge2Mort	NA	NA	NA	NA	NA	NA	NA	NA	2	2	NA	NA	-0.026065	0.0276838	-0.941524	0.361354	0.000573225	0.615969	719	-0.026065	0.361354	0.0276838	-0.941524	NA	aging	NA	PCB178 (ng/g)	pollutant	organochlorine	2	1	1	> BY & Bonf.	aging	organochlorine	6827	6	Pollutants	1
expo	LBX180	GrimAge2Mort	NA	NA	NA	NA	NA	NA	NA	NA	2	2	NA	NA	0.0101884	0.0262859	0.387599	0.703758	8.50017e-05	0.594978	720	0.0101884	0.703758	0.0262859	0.387599	NA	aging	NA	PCB180 (ng/g)	pollutant	organochlorine	2	1	1	> BY & Bonf.	aging	organochlorine	6827	6	Pollutants	1
expo	LBX183	GrimAge2Mort	NA	NA	NA	NA	NA	NA	NA	NA	2	2	NA	NA	-0.010362	0.0220946	-0.468982	0.645826	9.08504e-05	0.603085	721	-0.010362	0.645826	0.0220946	-0.468982	NA	aging	NA	PCB183 (ng/g)	pollutant	organochlorine	2	1	1	> BY & Bonf.	aging	organochlorine	6827	6	Pollutants	1
expo	LBX187	GrimAge2Mort	NA	NA	NA	NA	NA	NA	NA	NA	2	2	NA	NA	-0.0254605	0.0313982	-0.810892	0.430107	0.000508444	0.585592	722	-0.0254605	0.430107	0.0313982	-0.810892	NA	aging	NA	PCB187 (ng/g)	pollutant	organochlorine	2	1	1	> BY & Bonf.	aging	organochlorine	6827	6	Pollutants	1
expo	LBXB12	GrimAge2Mort	NA	NA	NA	NA	NA	NA	NA	NA	2	2	NA	NA	-0.0170111	0.0177696	-0.957316	0.353584	0.000283815	0.698407	2231	-0.0170111	0.353584	0.0177696	-0.957316	NA	aging	NA	Vitamin B12 ( pg/mL)	nutrients	dietary biomarker	2	1	1	> BY & Bonf.	aging	dietary biomarker	8670	1	Dietary Interview+Behavior	1
expo	LBXBCD	GrimAge2Mort	NA	NA	NA	NA	NA	NA	NA	NA	2	2	NA	NA	0.280204	0.018886	14.8366	2.26569e-10	0.0737593	0.682592	2231	0.280204	2.26569e-10	0.018886	14.8366	NA	aging	NA	Cadmium (ug/L)	pollutant	heavy metals	2	1.34044e-07	2.80434e-05	Bonf.<0.05	aging	heavy metals	7713	2	Smoking+Hydrocarbon+Metals	1.94503e-07
expo	LBXBPB	GrimAge2Mort	NA	NA	NA	NA	NA	NA	NA	NA	2	2	NA	NA	0.103926	0.0234542	4.43103	0.000485783	0.00922943	0.650561	2231	0.103926	0.000485783	0.0234542	4.43103	NA	aging	NA	Lead (ug/dL)	pollutant	heavy metals	2	0.0483746	1	BY<0.05	aging	heavy metals	7713	2	Smoking+Hydrocarbon+Metals	0.0355268
expo	LBXCOT	GrimAge2Mort	NA	NA	NA	NA	NA	NA	NA	NA	2	2	NA	NA	0.308709	0.0239402	12.895	1.60762e-09	0.0825959	0.759494	2184	0.308709	1.60762e-09	0.0239402	12.895	NA	aging	NA	Cotinine (ng/mL)	smoking	smoking biomarker	2	7.85926e-07	0.000198982	Bonf.<0.05	aging	smoking biomarker	1440	2	Smoking+Hydrocarbon+Metals	4.60032e-07
expo	LBXD01	GrimAge2Mort	NA	NA	NA	NA	NA	NA	NA	NA	2	2	NA	NA	0.0303095	0.0272145	1.11372	0.282927	0.000780156	0.616202	682	0.0303095	0.282927	0.0272145	1.11372	NA	aging	NA	1,2,3,7,8-Pentachlorodibenzo-p-dioxin (pncdd) (fg/g)	pollutant	organochlorine	2	1	1	> BY & Bonf.	aging	organochlorine	6827	6	Pollutants	1
expo	LBXD03	GrimAge2Mort	NA	NA	NA	NA	NA	NA	NA	NA	2	2	NA	NA	-0.0341188	0.0344061	-0.991648	0.337097	0.00080309	0.679189	678	-0.0341188	0.337097	0.0344061	-0.991648	NA	aging	NA	1,2,3,6,7,8-Hexachlorodibenzo-p-dioxin (hxcdd)(fg/g)	pollutant	organochlorine	2	1	1	> BY & Bonf.	aging	organochlorine	6827	6	Pollutants	1
expo	LBXD04	GrimAge2Mort	NA	NA	NA	NA	NA	NA	NA	NA	2	2	NA	NA	0.0313852	0.029541	1.06243	0.304848	0.000858213	0.638801	674	0.0313852	0.304848	0.029541	1.06243	NA	aging	NA	1,2,3,7,8,9-Hexachlorodibenzo-p-dioxin (hxcdd) (fg/g)	pollutant	organochlorine	2	1	1	> BY & Bonf.	aging	organochlorine	6827	6	Pollutants	1
expo	LBXD05	GrimAge2Mort	NA	NA	NA	NA	NA	NA	NA	NA	2	2	NA	NA	-0.175231	0.0224815	-7.79446	1.18472e-06	0.0275973	0.723266	672	-0.175231	1.18472e-06	0.0224815	-7.79446	NA	aging	NA	1,2,3,4,6,7,8-Heptachlororodibenzo-p-dioxin (hpcdd) (fg/g)	pollutant	organochlorine	2	0.000279583	0.146638	BY<0.05	aging	organochlorine	6827	6	Pollutants	0.000169508
expo	LBXD07	GrimAge2Mort	NA	NA	NA	NA	NA	NA	NA	NA	2	2	NA	NA	-0.0327347	0.0306023	-1.06968	0.301674	0.000836666	0.659838	663	-0.0327347	0.301674	0.0306023	-1.06968	NA	aging	NA	1,2,3,4,6,7,8,9-Octachlorodibenzo-p-dioxin (ocdd) (fg/g)	pollutant	organochlorine	2	1	1	> BY & Bonf.	aging	organochlorine	6827	6	Pollutants	1
expo	LBXF01	GrimAge2Mort	NA	NA	NA	NA	NA	NA	NA	NA	2	2	NA	NA	0.0829323	0.0273726	3.02975	0.008445	0.00373884	0.706874	678	0.0829323	0.008445	0.0273726	3.02975	NA	aging	NA	2,3,7,8,-Tetrachlorodibenzofuran (tcdf) (fg/g)	pollutant	organochlorine	2	0.483711	1	> BY & Bonf.	aging	organochlorine	6827	6	Pollutants	0.289991
expo	LBXF02	GrimAge2Mort	NA	NA	NA	NA	NA	NA	NA	NA	2	2	NA	NA	0.0815227	0.0322569	2.52729	0.0232191	0.00404303	0.70083	683	0.0815227	0.0232191	0.0322569	2.52729	NA	aging	NA	1,2,3,7,8-Pentachlorodibenzofuran (pncdf) (fg/g)	pollutant	organochlorine	2	1	1	> BY & Bonf.	aging	organochlorine	6827	6	Pollutants	0.622904
expo	LBXF03	GrimAge2Mort	NA	NA	NA	NA	NA	NA	NA	NA	2	2	NA	NA	-0.023739	0.0251288	-0.944693	0.359785	0.000489615	0.668097	678	-0.023739	0.359785	0.0251288	-0.944693	NA	aging	NA	2,3,4,7,8-Pentachlorodibenzofuran (pncdf) (fg/g)	pollutant	organochlorine	2	1	1	> BY & Bonf.	aging	organochlorine	6827	6	Pollutants	1
expo	LBXF04	GrimAge2Mort	NA	NA	NA	NA	NA	NA	NA	NA	2	2	NA	NA	0.00839016	0.0227765	0.368369	0.717745	6.1822e-05	0.65278	675	0.00839016	0.717745	0.0227765	0.368369	NA	aging	NA	1,2,3,4,7,8-Hexachlorodibenzofuran (hxcdf) (fg/g)	pollutant	organochlorine	2	1	1	> BY & Bonf.	aging	organochlorine	6827	6	Pollutants	1
expo	LBXF05	GrimAge2Mort	NA	NA	NA	NA	NA	NA	NA	NA	2	2	NA	NA	0.0131747	0.021024	0.626649	0.54031	0.000148345	0.650284	682	0.0131747	0.54031	0.021024	0.626649	NA	aging	NA	1,2,3,6,7,8-Hexachlorodibenzofuran (hxcdf) (fg/g)	pollutant	organochlorine	2	1	1	> BY & Bonf.	aging	organochlorine	6827	6	Pollutants	1
expo	LBXF06	GrimAge2Mort	NA	NA	NA	NA	NA	NA	NA	NA	2	2	NA	NA	0.1264	0.0280777	4.5018	0.000421784	0.0107853	0.700102	667	0.1264	0.000421784	0.0280777	4.5018	NA	aging	NA	1,2,3,7,8,9-Hexachlorodibenzofuran (hxcdf) (fg/g)	pollutant	organochlorine	2	0.0429841	1	BY<0.05	aging	organochlorine	6827	6	Pollutants	0.0355268
expo	LBXF07	GrimAge2Mort	NA	NA	NA	NA	NA	NA	NA	NA	2	2	NA	NA	0.0258519	0.0316226	0.817515	0.426429	0.000535287	0.694484	673	0.0258519	0.426429	0.0316226	0.817515	NA	aging	NA	2,3,4,6,7,8-Hexchlorodibenzofuran (hxcdf) (fg/g)	pollutant	organochlorine	2	1	1	> BY & Bonf.	aging	organochlorine	6827	6	Pollutants	1
expo	LBXF08	GrimAge2Mort	NA	NA	NA	NA	NA	NA	NA	NA	2	2	NA	NA	0.00831323	0.0249029	0.333826	0.743132	5.63006e-05	0.679356	646	0.00831323	0.743132	0.0249029	0.333826	NA	aging	NA	1,2,3,4,6,7,8-Heptachlorodibenzofuran (hpcdf) (fg/g)	pollutant	organochlorine	2	1	1	> BY & Bonf.	aging	organochlorine	6827	6	Pollutants	1
expo	LBXF10	GrimAge2Mort	NA	NA	NA	NA	NA	NA	NA	NA	2	2	NA	NA	0.086832	0.0305308	2.84408	0.012313	0.00708214	0.701508	664	0.086832	0.012313	0.0305308	2.84408	NA	aging	NA	1,2,3,4,6,7,8,9-Octachlorodibenzofuran (ocdf) (fg/g)	pollutant	organochlorine	2	0.648593	1	> BY & Bonf.	aging	organochlorine	6827	6	Pollutants	0.38223
expo	LBXGHC	GrimAge2Mort	NA	NA	NA	NA	NA	NA	NA	NA	2	2	NA	NA	0.0522516	0.0429408	1.21683	0.242469	0.00150197	0.682335	686	0.0522516	0.242469	0.0429408	1.21683	NA	aging	NA	Gamma-hexachloro-cyclohexane (ng/g)	pollutant	organochlorine	2	1	1	> BY & Bonf.	aging	organochlorine	6827	6	Pollutants	1
expo	LBXGTC	GrimAge2Mort	NA	NA	NA	NA	NA	NA	NA	NA	2	2	NA	NA	0.0742643	0.0168018	4.42002	0.000496606	0.00492289	0.701657	2061	0.0742643	0.000496606	0.0168018	4.42002	NA	aging	NA	g-tocopherol(ug/dL)	nutrients	dietary biomarker	2	0.0492545	1	BY<0.05	aging	dietary biomarker	8670	1	Dietary Interview+Behavior	0.0355268
expo2	LBXHA	GrimAge2Mort	NA	NA	NA	NA	NA	NA	NA	NA	2	2	NA	NA	0.00674717	0.0436274	0.154654	0.879156	9.26874e-06	0.662179	2233	0.00674717	0.879156	0.0436274	0.154654	NA	aging	NA	Hepatitis A Antibody (Anti-HAV)	infection	NA	2	1	1	> BY & Bonf.	aging	infection	7393	3	Infection	1
expo2	LBXHBC	GrimAge2Mort	NA	NA	NA	NA	NA	NA	NA	NA	2	2	NA	NA	-0.0401549	0.0695889	-0.57703	0.572478	0.000106549	0.693643	2230	-0.0401549	0.572478	0.0695889	-0.57703	NA	aging	NA	Hepatitis B core antibody	infection	NA	2	1	1	> BY & Bonf.	aging	infection	7393	3	Infection	1
expo2	LBXHBS	GrimAge2Mort	NA	NA	NA	NA	NA	NA	NA	NA	2	2	NA	NA	0.0207017	0.0469031	0.441371	0.66524	4.79629e-05	0.69822	2230	0.0207017	0.66524	0.0469031	0.441371	NA	aging	NA	Hepatitis B Surface Antibody (Anti-HBs)	infection	NA	2	1	1	> BY & Bonf.	aging	infection	7393	3	Infection	1
expo	LBXHCB	GrimAge2Mort	NA	NA	NA	NA	NA	NA	NA	NA	2	2	NA	NA	0.0393849	0.056036	0.702851	0.492913	0.00020294	0.696483	683	0.0393849	0.492913	0.056036	0.702851	NA	aging	NA	Hexachlorobenzene (ng/g)	pollutant	organochlorine	2	1	1	> BY & Bonf.	aging	organochlorine	6827	6	Pollutants	1
expo	LBXHPE	GrimAge2Mort	NA	NA	NA	NA	NA	NA	NA	NA	2	2	NA	NA	0.0511534	0.0297896	1.71716	0.10652	0.00233888	0.606013	655	0.0511534	0.10652	0.0297896	1.71716	NA	aging	NA	Heptachlor Epoxide (ng/g)	pollutant	organochlorine	2	1	1	> BY & Bonf.	aging	organochlorine	6827	6	Pollutants	1
expo	LBXHXC	GrimAge2Mort	NA	NA	NA	NA	NA	NA	NA	NA	2	2	NA	NA	0.0384604	0.0215533	1.78443	0.0945896	0.00121918	0.617446	675	0.0384604	0.0945896	0.0215533	1.78443	NA	aging	NA	3,3',4,4',5,5'-hexachlorobiphenyl (hxcb) (fg/g)	pollutant	organochlorine	2	1	1	> BY & Bonf.	aging	organochlorine	6827	6	Pollutants	1
expo	LBXMIR	GrimAge2Mort	NA	NA	NA	NA	NA	NA	NA	NA	2	2	NA	NA	0.0511453	0.0349187	1.4647	0.163647	0.00222611	0.638753	695	0.0511453	0.163647	0.0349187	1.4647	NA	aging	NA	Mirex (ng/g)	pollutant	organochlorine	2	1	1	> BY & Bonf.	aging	organochlorine	6827	6	Pollutants	1
expo	LBXODT	GrimAge2Mort	NA	NA	NA	NA	NA	NA	NA	NA	2	2	NA	NA	0.0506204	0.0370691	1.36557	0.192204	0.00209865	0.671833	666	0.0506204	0.192204	0.0370691	1.36557	NA	aging	NA	opDDT (ng/g)	pollutant	organochlorine	2	1	1	> BY & Bonf.	aging	organochlorine	6827	6	Pollutants	1
expo	LBXOXY	GrimAge2Mort	NA	NA	NA	NA	NA	NA	NA	NA	2	2	NA	NA	0.0483806	0.0324186	1.49237	0.156334	0.00180358	0.543002	656	0.0483806	0.156334	0.0324186	1.49237	NA	aging	NA	Oxychlordane (ng/g)	pollutant	organochlorine	2	1	1	> BY & Bonf.	aging	organochlorine	6827	6	Pollutants	1
expo	LBXPCB	GrimAge2Mort	NA	NA	NA	NA	NA	NA	NA	NA	2	2	NA	NA	-0.101853	0.0241732	-4.21349	0.000752127	0.00890867	0.711517	677	-0.101853	0.000752127	0.0241732	-4.21349	NA	aging	NA	3,3',4,4',5-Pentachlorobiphenyl (pncb) (fg/g)	pollutant	organochlorine	2	0.0695514	1	> BY & Bonf.	aging	organochlorine	6827	6	Pollutants	0.0496676
expo	LBXPDE	GrimAge2Mort	NA	NA	NA	NA	NA	NA	NA	NA	2	2	NA	NA	0.0106053	0.0311293	0.340685	0.738065	8.4439e-05	0.639977	727	0.0106053	0.738065	0.0311293	0.340685	NA	aging	NA	ppDDE (ng/g)	pollutant	organochlorine	2	1	1	> BY & Bonf.	aging	organochlorine	6827	6	Pollutants	1
expo	LBXPDT	GrimAge2Mort	NA	NA	NA	NA	NA	NA	NA	NA	2	2	NA	NA	-0.0163268	0.0274235	-0.595357	0.560481	0.000195332	0.659979	678	-0.0163268	0.560481	0.0274235	-0.595357	NA	aging	NA	ppDDT (ng/g)	pollutant	organochlorine	2	1	1	> BY & Bonf.	aging	organochlorine	6827	6	Pollutants	1
expo	LBXRPL	GrimAge2Mort	NA	NA	NA	NA	NA	NA	NA	NA	2	2	NA	NA	-0.054387	0.0163276	-3.33099	0.00455969	0.00273425	0.698039	1954	-0.054387	0.00455969	0.0163276	-3.33099	NA	aging	NA	Retinyl palmitate(ug/dL)	nutrients	dietary biomarker	2	0.298526	1	> BY & Bonf.	aging	dietary biomarker	8670	1	Dietary Interview+Behavior	0.230257
expo	LBXRST	GrimAge2Mort	NA	NA	NA	NA	NA	NA	NA	NA	2	2	NA	NA	-0.0276293	0.0157551	-1.75367	0.101342	0.000745344	0.688366	1829	-0.0276293	0.101342	0.0157551	-1.75367	NA	aging	NA	Retinyl stearate(ug/dL)	nutrients	dietary biomarker	2	1	1	> BY & Bonf.	aging	dietary biomarker	8670	1	Dietary Interview+Behavior	1
expo	LBXTC2	GrimAge2Mort	NA	NA	NA	NA	NA	NA	NA	NA	2	2	NA	NA	0.13105	0.0421158	3.11166	0.007145	0.00810467	0.71043	671	0.13105	0.007145	0.0421158	3.11166	NA	aging	NA	3,4,4',5-Tetrachlorobiphenyl (tcb) (fg/g)	pollutant	organochlorine	2	0.424332	1	> BY & Bonf.	aging	organochlorine	6827	6	Pollutants	0.278808
expo	LBXTCD	GrimAge2Mort	NA	NA	NA	NA	NA	NA	NA	NA	2	2	NA	NA	0.035866	0.0306317	1.17088	0.259913	0.0010922	0.648932	676	0.035866	0.259913	0.0306317	1.17088	NA	aging	NA	2,3,7,8-Tetrachlorodienzo-p-dioxin (tcdd) (fg/g)	pollutant	organochlorine	2	1	1	> BY & Bonf.	aging	organochlorine	6827	6	Pollutants	1
expo	LBXTNA	GrimAge2Mort	NA	NA	NA	NA	NA	NA	NA	NA	2	2	NA	NA	0.0311774	0.0335001	0.930664	0.366765	0.000752684	0.537483	714	0.0311774	0.366765	0.0335001	0.930664	NA	aging	NA	Trans-nonachlor (ng/g)	pollutant	organochlorine	2	1	1	> BY & Bonf.	aging	organochlorine	6827	6	Pollutants	1
expo	LBXVIA	GrimAge2Mort	NA	NA	NA	NA	NA	NA	NA	NA	2	2	NA	NA	-0.00813469	0.0157882	-0.515239	0.613896	6.0729e-05	0.697363	2229	-0.00813469	0.613896	0.0157882	-0.515239	NA	aging	NA	Retinol(ug/dL)	nutrients	dietary biomarker	2	1	1	> BY & Bonf.	aging	dietary biomarker	8670	1	Dietary Interview+Behavior	1
expo	LBXVIE	GrimAge2Mort	NA	NA	NA	NA	NA	NA	NA	NA	2	2	NA	NA	-0.0519786	0.0170089	-3.05597	0.00800541	0.00241632	0.700678	2217	-0.0519786	0.00800541	0.0170089	-3.05597	NA	aging	NA	Vitamin E (ug/dL)	nutrients	dietary biomarker	2	0.4642	1	> BY & Bonf.	aging	dietary biomarker	8670	1	Dietary Interview+Behavior	0.287557
expo1	SMQ_current_ever_never	GrimAge2Mort	NA	NA	NA	NA	NA	NA	NA	NA	2	2	NA	NA	0.288429	0.030724	9.38775	2.03117e-07	0.0977582	0.756242	2228	0.288429	2.03117e-07	0.030724	9.38775	NA	aging	NA	Smoking: current, ever, never	smoking	smoking behavior	2	5.85937e-05	0.0251407	Bonf.<0.05	aging	smoking behavior	4704	2	Smoking+Hydrocarbon+Metals	3.48741e-05
expo2	SMQ_current_ever_never	GrimAge2Mort	NA	NA	NA	NA	NA	NA	NA	NA	2	2	NA	NA	0.950579	0.0640261	14.8467	5.82976e-10	0.0977582	0.756242	2228	0.950579	5.82976e-10	0.0640261	14.8467	NA	aging	NA	Smoking: current, ever, never	smoking	smoking behavior	2	3.1437e-07	7.21572e-05	Bonf.<0.05	aging	smoking behavior	4704	2	Smoking+Hydrocarbon+Metals	2.50234e-07
expo	SMQ_how_long_since_quit_years	GrimAge2Mort	NA	NA	NA	NA	NA	NA	NA	NA	2	2	NA	NA	-0.168379	0.0374985	-4.49029	0.000431568	0.0256732	0.818055	863	-0.168379	0.000431568	0.0374985	-4.49029	NA	aging	NA	How long since quit	smoking	smoking behavior	2	0.0438286	1	BY<0.05	aging	smoking behavior	4704	2	Smoking+Hydrocarbon+Metals	0.0355268
expo	URX25T	GrimAge2Mort	NA	NA	NA	NA	NA	NA	NA	NA	2	2	NA	NA	0.00789849	0.0459987	0.171711	0.866309	4.05565e-05	0.605907	468	0.00789849	0.866309	0.0459987	0.171711	NA	aging	NA	2,4,5-T (ug/L) result	pollutant	priority pesticide	2	1	1	> BY & Bonf.	aging	priority pesticide	2782	6	Pollutants	1
expo	URX4FP	GrimAge2Mort	NA	NA	NA	NA	NA	NA	NA	NA	2	2	NA	NA	-0.00346129	0.0196526	-0.176124	0.862719	1.11593e-05	0.647613	470	-0.00346129	0.862719	0.0196526	-0.176124	NA	aging	NA	4-fluoro-3-phenoxybenzoic (ug/L) acid	pollutant	priority pesticide	2	1	1	> BY & Bonf.	aging	priority pesticide	2782	6	Pollutants	1
expo	URXCCC	GrimAge2Mort	NA	NA	NA	NA	NA	NA	NA	NA	2	2	NA	NA	-0.0273968	0.0414789	-0.6605	0.519654	0.000627959	0.648825	471	-0.0273968	0.519654	0.0414789	-0.6605	NA	aging	NA	cis-3-(2,2-dichlorovinyl)-2,2-dimethylcyclopropane carboxylic acid	pollutant	priority pesticide	2	1	1	> BY & Bonf.	aging	priority pesticide	2782	6	Pollutants	1
expo	URXCPM	GrimAge2Mort	NA	NA	NA	NA	NA	NA	NA	NA	2	2	NA	NA	-0.0238696	0.0480674	-0.496585	0.627188	0.000373708	0.643447	465	-0.0238696	0.627188	0.0480674	-0.496585	NA	aging	NA	3,5,6-trichloropyridinol (ug/L) result	pollutant	priority pesticide	2	1	1	> BY & Bonf.	aging	priority pesticide	2782	6	Pollutants	1
expo	URXDAZ	GrimAge2Mort	NA	NA	NA	NA	NA	NA	NA	NA	2	2	NA	NA	-0.0447113	0.0348761	-1.28201	0.222232	0.00175648	0.678454	744	-0.0447113	0.222232	0.0348761	-1.28201	NA	aging	NA	Daidzein (ng/mL)	nutrients	dietary biomarker	2	1	1	> BY & Bonf.	aging	dietary biomarker	8670	1	Dietary Interview+Behavior	1
expo	URXDEE	GrimAge2Mort	NA	NA	NA	NA	NA	NA	NA	NA	2	2	NA	NA	0.0243461	0.0624632	0.389766	0.702574	0.000429703	0.615614	471	0.0243461	0.702574	0.0624632	0.389766	NA	aging	NA	DEET (ug/L)	pollutant	deet	2	1	1	> BY & Bonf.	aging	amine/amide	1195	6	Pollutants	1
expo	URXDIZ	GrimAge2Mort	NA	NA	NA	NA	NA	NA	NA	NA	2	2	NA	NA	-0.0349954	0.0412201	-0.848989	0.41017	0.00106349	0.647323	468	-0.0349954	0.41017	0.0412201	-0.848989	NA	aging	NA	Oxypyrimidine (ug/L) result	pollutant	priority pesticide	2	1	1	> BY & Bonf.	aging	priority pesticide	2782	6	Pollutants	1
expo	URXDMA	GrimAge2Mort	NA	NA	NA	NA	NA	NA	NA	NA	2	2	NA	NA	-0.0898987	0.0250558	-3.58793	0.00330732	0.00781634	0.673353	711	-0.0898987	0.00330732	0.0250558	-3.58793	NA	aging	NA	o-Desmethylangolensin (O-DMA) (ng/mL)	nutrients	dietary biomarker	2	0.231192	1	> BY & Bonf.	aging	dietary biomarker	8670	1	Dietary Interview+Behavior	0.189282
expo	URXEQU	GrimAge2Mort	NA	NA	NA	NA	NA	NA	NA	NA	2	2	NA	NA	-0.0757459	0.0299079	-2.53264	0.0249999	0.00494888	0.658342	705	-0.0757459	0.0249999	0.0299079	-2.53264	NA	aging	NA	Equol (ng/mL)	nutrients	dietary biomarker	2	1	1	> BY & Bonf.	aging	dietary biomarker	8670	1	Dietary Interview+Behavior	0.631226
expo	URXETD	GrimAge2Mort	NA	NA	NA	NA	NA	NA	NA	NA	2	2	NA	NA	-0.0490207	0.0351844	-1.39325	0.18691	0.0021743	0.673994	737	-0.0490207	0.18691	0.0351844	-1.39325	NA	aging	NA	Enterodiol (ng/mL)	nutrients	dietary biomarker	2	1	1	> BY & Bonf.	aging	dietary biomarker	8670	1	Dietary Interview+Behavior	1
expo	URXETL	GrimAge2Mort	NA	NA	NA	NA	NA	NA	NA	NA	2	2	NA	NA	-0.056795	0.0361512	-1.57104	0.140185	0.00307844	0.682865	744	-0.056795	0.140185	0.0361512	-1.57104	NA	aging	NA	Enterolactone (ng/mL)	nutrients	dietary biomarker	2	1	1	> BY & Bonf.	aging	dietary biomarker	8670	1	Dietary Interview+Behavior	1
expo	URXGNS	GrimAge2Mort	NA	NA	NA	NA	NA	NA	NA	NA	2	2	NA	NA	-0.0205825	0.0346332	-0.594299	0.562512	0.000350384	0.68046	744	-0.0205825	0.562512	0.0346332	-0.594299	NA	aging	NA	Genistein (ng/mL)	nutrients	dietary biomarker	2	1	1	> BY & Bonf.	aging	dietary biomarker	8670	1	Dietary Interview+Behavior	1
expo	URXMBP	GrimAge2Mort	NA	NA	NA	NA	NA	NA	NA	NA	2	2	NA	NA	0.0601679	0.0365308	1.64705	0.123495	0.00238827	0.678125	741	0.0601679	0.123495	0.0365308	1.64705	NA	aging	NA	Mono-n-butyl phthalate (ng/mL)	pollutant	phthalates	2	1	1	> BY & Bonf.	aging	phthalates	4536	4	Consumables	1
expo	URXMCP	GrimAge2Mort	NA	NA	NA	NA	NA	NA	NA	NA	2	2	NA	NA	0.050496	0.0203285	2.484	0.0274028	0.00208387	0.681023	741	0.050496	0.0274028	0.0203285	2.484	NA	aging	NA	Mono-cyclohexyl phthalate (ng/mL)	pollutant	phthalates	2	1	1	> BY & Bonf.	aging	phthalates	4536	4	Consumables	0.672129
expo	URXMEP	GrimAge2Mort	NA	NA	NA	NA	NA	NA	NA	NA	2	2	NA	NA	0.0163602	0.0300341	0.54472	0.595168	0.000209122	0.679094	739	0.0163602	0.595168	0.0300341	0.54472	NA	aging	NA	Mono-ethyl phthalate (ng/mL)	pollutant	phthalates	2	1	1	> BY & Bonf.	aging	phthalates	4536	4	Consumables	1
expo	URXMHP	GrimAge2Mort	NA	NA	NA	NA	NA	NA	NA	NA	2	2	NA	NA	-0.0165909	0.0341883	-0.48528	0.635553	0.000219645	0.677799	741	-0.0165909	0.635553	0.0341883	-0.48528	NA	aging	NA	Mono-(2-ethyl)-hexyl phthalate (ng/mL)	pollutant	phthalates	2	1	1	> BY & Bonf.	aging	phthalates	4536	4	Consumables	1
expo	URXMNP	GrimAge2Mort	NA	NA	NA	NA	NA	NA	NA	NA	2	2	NA	NA	-0.0160249	0.0297856	-0.53801	0.599661	0.000248564	0.676023	741	-0.0160249	0.599661	0.0297856	-0.53801	NA	aging	NA	Mono-isononyl phthalate (ng/mL)	pollutant	phthalates	2	1	1	> BY & Bonf.	aging	phthalates	4536	4	Consumables	1
expo	URXMOP	GrimAge2Mort	NA	NA	NA	NA	NA	NA	NA	NA	2	2	NA	NA	-0.0435255	0.0109985	-3.9574	0.0016385	0.0018382	0.680142	741	-0.0435255	0.0016385	0.0109985	-3.9574	NA	aging	NA	Mono-n-octyl phthalate (ng/mL)	pollutant	phthalates	2	0.131888	1	> BY & Bonf.	aging	phthalates	4536	4	Consumables	0.100472
expo	URXMZP	GrimAge2Mort	NA	NA	NA	NA	NA	NA	NA	NA	2	2	NA	NA	0.0544165	0.0413495	1.31601	0.210904	0.00199615	0.668445	741	0.0544165	0.210904	0.0413495	1.31601	NA	aging	NA	Mono-benzyl phthalate (ng/mL)	pollutant	phthalates	2	1	1	> BY & Bonf.	aging	phthalates	4536	4	Consumables	1
expo	URXOP1	GrimAge2Mort	NA	NA	NA	NA	NA	NA	NA	NA	2	2	NA	NA	-0.035456	0.0510268	-0.69485	0.49852	0.00119927	0.646121	466	-0.035456	0.49852	0.0510268	-0.69485	NA	aging	NA	Dimethylphosphate (ug/L)	pollutant	diakyl	2	1	1	> BY & Bonf.	aging	diakyl	2379	6	Pollutants	1
expo	URXOP2	GrimAge2Mort	NA	NA	NA	NA	NA	NA	NA	NA	2	2	NA	NA	-0.0330767	0.0322259	-1.0264	0.322111	0.000942691	0.648157	466	-0.0330767	0.322111	0.0322259	-1.0264	NA	aging	NA	Diethylphosphate (ug/L)	pollutant	diakyl	2	1	1	> BY & Bonf.	aging	diakyl	2379	6	Pollutants	1
expo	URXOP3	GrimAge2Mort	NA	NA	NA	NA	NA	NA	NA	NA	2	2	NA	NA	-0.0732692	0.0368598	-1.98778	0.0667572	0.00470374	0.646992	465	-0.0732692	0.0667572	0.0368598	-1.98778	NA	aging	NA	Dimethylthiophosphate (ug/L)	pollutant	diakyl	2	1	1	> BY & Bonf.	aging	diakyl	2379	6	Pollutants	1
expo	URXOP4	GrimAge2Mort	NA	NA	NA	NA	NA	NA	NA	NA	2	2	NA	NA	-0.0725372	0.0482217	-1.50424	0.154741	0.00420711	0.631131	466	-0.0725372	0.154741	0.0482217	-1.50424	NA	aging	NA	Diethylthiophosphate (ug/L)	pollutant	diakyl	2	1	1	> BY & Bonf.	aging	diakyl	2379	6	Pollutants	1
expo	URXOP5	GrimAge2Mort	NA	NA	NA	NA	NA	NA	NA	NA	2	2	NA	NA	-0.0590605	0.0477894	-1.23585	0.23685	0.00318974	0.643083	465	-0.0590605	0.23685	0.0477894	-1.23585	NA	aging	NA	Dimethyldithiophosphate (ug/L)	pollutant	diakyl	2	1	1	> BY & Bonf.	aging	diakyl	2379	6	Pollutants	1
expo	URXOP6	GrimAge2Mort	NA	NA	NA	NA	NA	NA	NA	NA	2	2	NA	NA	-0.0201083	0.023393	-0.859587	0.404496	0.000379681	0.648392	465	-0.0201083	0.404496	0.023393	-0.859587	NA	aging	NA	Diethyldithiophosphate (ug/L)	pollutant	diakyl	2	1	1	> BY & Bonf.	aging	diakyl	2379	6	Pollutants	1
expo	URXOPM	GrimAge2Mort	NA	NA	NA	NA	NA	NA	NA	NA	2	2	NA	NA	-0.0396644	0.0415742	-0.954062	0.356236	0.00118601	0.650185	473	-0.0396644	0.356236	0.0415742	-0.954062	NA	aging	NA	3-phenoxybenzoic (ug/L) acid result	pollutant	priority pesticide	2	1	1	> BY & Bonf.	aging	priority pesticide	2782	6	Pollutants	1
expo	URXPAR	GrimAge2Mort	NA	NA	NA	NA	NA	NA	NA	NA	2	2	NA	NA	0.0232085	0.0432885	0.536136	0.60028	0.000414368	0.649341	462	0.0232085	0.60028	0.0432885	0.536136	NA	aging	NA	Paranitrophenol (ug/L) result	pollutant	priority pesticide	2	1	1	> BY & Bonf.	aging	priority pesticide	2782	6	Pollutants	1
expo	URXTCC	GrimAge2Mort	NA	NA	NA	NA	NA	NA	NA	NA	2	2	NA	NA	-0.032413	0.037406	-0.866518	0.400813	0.00091675	0.647903	472	-0.032413	0.400813	0.037406	-0.866518	NA	aging	NA	trans-3-(2,2-dichlorovinyl)-2,2-dimethylcyclopropane carboxylic acid	pollutant	priority pesticide	2	1	1	> BY & Bonf.	aging	priority pesticide	2782	6	Pollutants	1
expo	URXUBA	GrimAge2Mort	NA	NA	NA	NA	NA	NA	NA	NA	2	2	NA	NA	-0.0168671	0.0314618	-0.536113	0.600296	0.000235363	0.731954	665	-0.0168671	0.600296	0.0314618	-0.536113	NA	aging	NA	Barium, urine (ng/mL)	pollutant	heavy metals	2	1	1	> BY & Bonf.	aging	heavy metals	7713	2	Smoking+Hydrocarbon+Metals	1
expo	URXUBE	GrimAge2Mort	NA	NA	NA	NA	NA	NA	NA	NA	2	2	NA	NA	0.0805428	0.0410218	1.96341	0.0697776	0.00627818	0.740154	706	0.0805428	0.0697776	0.0410218	1.96341	NA	aging	NA	Beryllium, urine (ng/mL)	pollutant	heavy metals	2	1	1	> BY & Bonf.	aging	heavy metals	7713	2	Smoking+Hydrocarbon+Metals	1
expo	URXUCO	GrimAge2Mort	NA	NA	NA	NA	NA	NA	NA	NA	2	2	NA	NA	0.0561247	0.0338213	1.65945	0.11925	0.00192555	0.710677	706	0.0561247	0.11925	0.0338213	1.65945	NA	aging	NA	Cobalt, urine (ng/mL)	pollutant	heavy metals	2	1	1	> BY & Bonf.	aging	heavy metals	7713	2	Smoking+Hydrocarbon+Metals	1
expo	URXUCS	GrimAge2Mort	NA	NA	NA	NA	NA	NA	NA	NA	2	2	NA	NA	0.022557	0.0476258	0.47363	0.643065	0.000221664	0.735898	706	0.022557	0.643065	0.0476258	0.47363	NA	aging	NA	Cesium, urine (ng/mL)	pollutant	heavy metals	2	1	1	> BY & Bonf.	aging	heavy metals	7713	2	Smoking+Hydrocarbon+Metals	1
expo	URXUMO	GrimAge2Mort	NA	NA	NA	NA	NA	NA	NA	NA	2	2	NA	NA	-0.0415399	0.0196779	-2.11099	0.0532387	0.00108627	0.731703	674	-0.0415399	0.0532387	0.0196779	-2.11099	NA	aging	NA	Molybdenum, urine (ng/mL)	pollutant	heavy metals	2	1	1	> BY & Bonf.	aging	heavy metals	7713	2	Smoking+Hydrocarbon+Metals	1
expo	URXUPB	GrimAge2Mort	NA	NA	NA	NA	NA	NA	NA	NA	2	2	NA	NA	0.0580016	0.0539033	1.07603	0.300108	0.00169087	0.720646	706	0.0580016	0.300108	0.0539033	1.07603	NA	aging	NA	Lead, urine (ng/mL)	pollutant	heavy metals	2	1	1	> BY & Bonf.	aging	heavy metals	7713	2	Smoking+Hydrocarbon+Metals	1
expo	URXUPT	GrimAge2Mort	NA	NA	NA	NA	NA	NA	NA	NA	2	2	NA	NA	0.0241588	0.00344377	7.01523	6.09925e-06	0.000574584	0.731825	706	0.0241588	6.09925e-06	0.00344377	7.01523	NA	aging	NA	Platinum, urine (ng/mL)	pollutant	heavy metals	2	0.00116789	0.754929	BY<0.05	aging	heavy metals	7713	2	Smoking+Hydrocarbon+Metals	0.000748004
expo	URXUSB	GrimAge2Mort	NA	NA	NA	NA	NA	NA	NA	NA	2	2	NA	NA	0.0473051	0.0376872	1.2552	0.229954	0.0014804	0.731473	682	0.0473051	0.229954	0.0376872	1.2552	NA	aging	NA	Antimony, urine (ng/mL)	pollutant	heavy metals	2	1	1	> BY & Bonf.	aging	heavy metals	7713	2	Smoking+Hydrocarbon+Metals	1
expo	URXUTL	GrimAge2Mort	NA	NA	NA	NA	NA	NA	NA	NA	2	2	NA	NA	-0.0811276	0.031058	-2.61213	0.0204878	0.00344352	0.728099	696	-0.0811276	0.0204878	0.031058	-2.61213	NA	aging	NA	Thallium, urine (ng/mL)	pollutant	heavy metals	2	0.95777	1	> BY & Bonf.	aging	heavy metals	7713	2	Smoking+Hydrocarbon+Metals	0.56736
expo	URXUTU	GrimAge2Mort	NA	NA	NA	NA	NA	NA	NA	NA	2	2	NA	NA	0.032343	0.0223964	1.44411	0.170712	0.000811398	0.733724	684	0.032343	0.170712	0.0223964	1.44411	NA	aging	NA	Tungsten, urine (ng/mL)	pollutant	heavy metals	2	1	1	> BY & Bonf.	aging	heavy metals	7713	2	Smoking+Hydrocarbon+Metals	1
expo	DRDTSODI	GrimAgeMort	NA	NA	NA	NA	NA	NA	NA	NA	2	2	NA	NA	-0.0097081	0.0188048	-0.516257	0.613202	8.09274e-05	0.739757	2157	-0.0097081	0.613202	0.0188048	-0.516257	NA	aging	NA	Sodium (mg) (adjusted for salt use in food preparation)	nutrients	dietary interview	2	1	1	> BY & Bonf.	aging	dietary interview	39177	1	Dietary Interview+Behavior	1
expo	DRXTALCO	GrimAgeMort	NA	NA	NA	NA	NA	NA	NA	NA	2	2	NA	NA	0.0508056	0.0196999	2.57898	0.0218528	0.00227572	0.723054	2157	0.0508056	0.0218528	0.0196999	2.57898	NA	aging	NA	Alcohol (gm)	nutrients	dietary interview	2	1	1	> BY & Bonf.	aging	dietary interview	39177	1	Dietary Interview+Behavior	0.568485
expo	DRXTCAFF	GrimAgeMort	NA	NA	NA	NA	NA	NA	NA	NA	2	2	NA	NA	0.05144	0.0131713	3.90545	0.00158467	0.00240329	0.71837	2157	0.05144	0.00158467	0.0131713	3.90545	NA	aging	NA	Caffeine (mg)	nutrients	dietary interview	2	0.128309	1	> BY & Bonf.	aging	dietary interview	39177	1	Dietary Interview+Behavior	0.0906928
expo	DRXTCALC	GrimAgeMort	NA	NA	NA	NA	NA	NA	NA	NA	2	2	NA	NA	0.00720662	0.0168607	0.427422	0.675573	3.10183e-05	0.719718	2157	0.00720662	0.675573	0.0168607	0.427422	NA	aging	NA	Calcium (mg)	nutrients	dietary interview	2	1	1	> BY & Bonf.	aging	dietary interview	39177	1	Dietary Interview+Behavior	1
expo	DRXTCARB	GrimAgeMort	NA	NA	NA	NA	NA	NA	NA	NA	2	2	NA	NA	-0.0323036	0.0193819	-1.66669	0.117782	0.000372813	0.720675	2157	-0.0323036	0.117782	0.0193819	-1.66669	NA	aging	NA	Carbohydrate (gm)	nutrients	dietary interview	2	1	1	> BY & Bonf.	aging	dietary interview	39177	1	Dietary Interview+Behavior	1
expo	DRXTCHOL	GrimAgeMort	NA	NA	NA	NA	NA	NA	NA	NA	2	2	NA	NA	0.0258527	0.0148357	1.7426	0.103316	0.000496067	0.72065	2157	0.0258527	0.103316	0.0148357	1.7426	NA	aging	NA	Cholesterol (mg)	nutrients	dietary interview	2	1	1	> BY & Bonf.	aging	dietary interview	39177	1	Dietary Interview+Behavior	1
expo	DRXTCOPP	GrimAgeMort	NA	NA	NA	NA	NA	NA	NA	NA	2	2	NA	NA	-0.0471999	0.0189206	-2.49463	0.025732	0.00113673	0.721279	2157	-0.0471999	0.025732	0.0189206	-2.49463	NA	aging	NA	Copper (mg)	nutrients	dietary interview	2	1	1	> BY & Bonf.	aging	dietary interview	39177	1	Dietary Interview+Behavior	0.613615
expo	DRXTFIBE	GrimAgeMort	NA	NA	NA	NA	NA	NA	NA	NA	2	2	NA	NA	-0.0659666	0.0211453	-3.11968	0.00753201	0.00292526	0.723063	2157	-0.0659666	0.00753201	0.0211453	-3.11968	NA	aging	NA	Dietary fiber (gm)	nutrients	dietary interview	2	0.442382	1	> BY & Bonf.	aging	dietary interview	39177	1	Dietary Interview+Behavior	0.258269
expo	DRXTFOLA	GrimAgeMort	NA	NA	NA	NA	NA	NA	NA	NA	2	2	NA	NA	-0.0210376	0.0172962	-1.21631	0.243976	0.000279887	0.7202	2157	-0.0210376	0.243976	0.0172962	-1.21631	NA	aging	NA	Total Folate (mcg)	nutrients	dietary interview	2	1	1	> BY & Bonf.	aging	dietary interview	39177	1	Dietary Interview+Behavior	1
expo	DRXTIRON	GrimAgeMort	NA	NA	NA	NA	NA	NA	NA	NA	2	2	NA	NA	-0.0257864	0.0134876	-1.91186	0.0765812	0.000390189	0.717725	2157	-0.0257864	0.0765812	0.0134876	-1.91186	NA	aging	NA	Iron (mg)	nutrients	dietary interview	2	1	1	> BY & Bonf.	aging	dietary interview	39177	1	Dietary Interview+Behavior	1
expo	DRXTKCAL	GrimAgeMort	NA	NA	NA	NA	NA	NA	NA	NA	2	2	NA	NA	0.105358	0.0447467	2.35454	0.0336707	0.00109899	0.72097	2157	0.105358	0.0336707	0.0447467	2.35454	NA	aging	NA	Energy (kcal)	nutrients	dietary interview	2	1	1	> BY & Bonf.	aging	dietary interview	39177	1	Dietary Interview+Behavior	0.760666
expo	DRXTM161	GrimAgeMort	NA	NA	NA	NA	NA	NA	NA	NA	2	2	NA	NA	0.0479735	0.0215561	2.22552	0.0429908	0.00129881	0.722083	2157	0.0479735	0.0429908	0.0215561	2.22552	NA	aging	NA	MFA 16:1 (Hexadecenoic) (gm)	nutrients	dietary interview	2	1	1	> BY & Bonf.	aging	dietary interview	39177	1	Dietary Interview+Behavior	0.900155
expo	DRXTM181	GrimAgeMort	NA	NA	NA	NA	NA	NA	NA	NA	2	2	NA	NA	0.0451179	0.0224889	2.00623	0.06455	0.000720975	0.720593	2157	0.0451179	0.06455	0.0224889	2.00623	NA	aging	NA	MFA 18:1 (Octadecenoic) (gm)	nutrients	dietary interview	2	1	1	> BY & Bonf.	aging	dietary interview	39177	1	Dietary Interview+Behavior	1
expo	DRXTM201	GrimAgeMort	NA	NA	NA	NA	NA	NA	NA	NA	2	2	NA	NA	0.0106779	0.0162261	0.658071	0.521168	8.27894e-05	0.720626	2157	0.0106779	0.521168	0.0162261	0.658071	NA	aging	NA	MFA 20:1 (Eicosenoic) (gm)	nutrients	dietary interview	2	1	1	> BY & Bonf.	aging	dietary interview	39177	1	Dietary Interview+Behavior	1
expo	DRXTM221	GrimAgeMort	NA	NA	NA	NA	NA	NA	NA	NA	2	2	NA	NA	-0.00780804	0.0159843	-0.488482	0.632771	5.55747e-05	0.720715	2157	-0.00780804	0.632771	0.0159843	-0.488482	NA	aging	NA	MFA 22:1 (Docosenoic) (gm)	nutrients	dietary interview	2	1	1	> BY & Bonf.	aging	dietary interview	39177	1	Dietary Interview+Behavior	1
expo	DRXTMAGN	GrimAgeMort	NA	NA	NA	NA	NA	NA	NA	NA	2	2	NA	NA	-0.0332711	0.0202836	-1.6403	0.12321	0.000483327	0.721203	2157	-0.0332711	0.12321	0.0202836	-1.6403	NA	aging	NA	Magnesium (mg)	nutrients	dietary interview	2	1	1	> BY & Bonf.	aging	dietary interview	39177	1	Dietary Interview+Behavior	1
expo	DRXTMFAT	GrimAgeMort	NA	NA	NA	NA	NA	NA	NA	NA	2	2	NA	NA	0.0498698	0.022842	2.18325	0.0465375	0.000875662	0.720827	2157	0.0498698	0.0465375	0.022842	2.18325	NA	aging	NA	Total monounsaturated fatty acids (gm)	nutrients	dietary interview	2	1	1	> BY & Bonf.	aging	dietary interview	39177	1	Dietary Interview+Behavior	0.951215
expo	DRXTNIAC	GrimAgeMort	NA	NA	NA	NA	NA	NA	NA	NA	2	2	NA	NA	-0.0161068	0.0166392	-0.968004	0.349469	0.000145134	0.718716	2157	-0.0161068	0.349469	0.0166392	-0.968004	NA	aging	NA	Niacin (mg)	nutrients	dietary interview	2	1	1	> BY & Bonf.	aging	dietary interview	39177	1	Dietary Interview+Behavior	1
expo	DRXTP182	GrimAgeMort	NA	NA	NA	NA	NA	NA	NA	NA	2	2	NA	NA	-0.0331517	0.0198458	-1.67046	0.117023	0.000591597	0.720648	2157	-0.0331517	0.117023	0.0198458	-1.67046	NA	aging	NA	PFA 18:2 (Octadecadienoic) (gm)	nutrients	dietary interview	2	1	1	> BY & Bonf.	aging	dietary interview	39177	1	Dietary Interview+Behavior	1
expo	DRXTP183	GrimAgeMort	NA	NA	NA	NA	NA	NA	NA	NA	2	2	NA	NA	-0.040212	0.0195466	-2.05724	0.0587914	0.000922746	0.721358	2157	-0.040212	0.0587914	0.0195466	-2.05724	NA	aging	NA	PFA 18:3 (Octadecatrienoic) (gm)	nutrients	dietary interview	2	1	1	> BY & Bonf.	aging	dietary interview	39177	1	Dietary Interview+Behavior	1
expo	DRXTP184	GrimAgeMort	NA	NA	NA	NA	NA	NA	NA	NA	2	2	NA	NA	0.00272564	0.0133569	0.204063	0.841241	7.17833e-06	0.720404	2157	0.00272564	0.841241	0.0133569	0.204063	NA	aging	NA	PFA 18:4 (Octadecatetraenoic) (gm)	nutrients	dietary interview	2	1	1	> BY & Bonf.	aging	dietary interview	39177	1	Dietary Interview+Behavior	1
expo	DRXTP204	GrimAgeMort	NA	NA	NA	NA	NA	NA	NA	NA	2	2	NA	NA	-0.0100592	0.0134899	-0.745678	0.468198	8.33578e-05	0.720138	2157	-0.0100592	0.468198	0.0134899	-0.745678	NA	aging	NA	PFA 20:4 (Eicosatetraenoic) (gm)	nutrients	dietary interview	2	1	1	> BY & Bonf.	aging	dietary interview	39177	1	Dietary Interview+Behavior	1
expo	DRXTP205	GrimAgeMort	NA	NA	NA	NA	NA	NA	NA	NA	2	2	NA	NA	-0.00678631	0.0121642	-0.557894	0.585728	4.10802e-05	0.72002	2157	-0.00678631	0.585728	0.0121642	-0.557894	NA	aging	NA	PFA 20:5 (Eicosapentaenoic) (gm)	nutrients	dietary interview	2	1	1	> BY & Bonf.	aging	dietary interview	39177	1	Dietary Interview+Behavior	1
expo	DRXTP225	GrimAgeMort	NA	NA	NA	NA	NA	NA	NA	NA	2	2	NA	NA	0.02217	0.0163185	1.35858	0.195768	0.000472996	0.719845	2157	0.02217	0.195768	0.0163185	1.35858	NA	aging	NA	PFA 22:5 (Docosapentaenoic) (gm)	nutrients	dietary interview	2	1	1	> BY & Bonf.	aging	dietary interview	39177	1	Dietary Interview+Behavior	1
expo	DRXTP226	GrimAgeMort	NA	NA	NA	NA	NA	NA	NA	NA	2	2	NA	NA	-0.0215036	0.015149	-1.41947	0.177644	0.000421928	0.720213	2157	-0.0215036	0.177644	0.015149	-1.41947	NA	aging	NA	PFA 22:6 (Docosahexaenoic) (gm)	nutrients	dietary interview	2	1	1	> BY & Bonf.	aging	dietary interview	39177	1	Dietary Interview+Behavior	1
expo	DRXTPFAT	GrimAgeMort	NA	NA	NA	NA	NA	NA	NA	NA	2	2	NA	NA	-0.0348538	0.0197358	-1.76602	0.0991794	0.000644055	0.720937	2157	-0.0348538	0.0991794	0.0197358	-1.76602	NA	aging	NA	Total polyunsaturated fatty acids (gm)	nutrients	dietary interview	2	1	1	> BY & Bonf.	aging	dietary interview	39177	1	Dietary Interview+Behavior	1
expo	DRXTPHOS	GrimAgeMort	NA	NA	NA	NA	NA	NA	NA	NA	2	2	NA	NA	-0.00121192	0.0189515	-0.0639488	0.949915	5.50554e-07	0.720254	2157	-0.00121192	0.949915	0.0189515	-0.0639488	NA	aging	NA	Phosphorus (mg)	nutrients	dietary interview	2	1	1	> BY & Bonf.	aging	dietary interview	39177	1	Dietary Interview+Behavior	1
expo	DRXTPOTA	GrimAgeMort	NA	NA	NA	NA	NA	NA	NA	NA	2	2	NA	NA	-0.0229763	0.0215042	-1.06846	0.303393	0.000257237	0.720963	2157	-0.0229763	0.303393	0.0215042	-1.06846	NA	aging	NA	Potassium (mg)	nutrients	dietary interview	2	1	1	> BY & Bonf.	aging	dietary interview	39177	1	Dietary Interview+Behavior	1
expo	DRXTPROT	GrimAgeMort	NA	NA	NA	NA	NA	NA	NA	NA	2	2	NA	NA	-0.00173898	0.0206014	-0.0844105	0.933925	1.26913e-06	0.720748	2157	-0.00173898	0.933925	0.0206014	-0.0844105	NA	aging	NA	Protein (gm)	nutrients	dietary interview	2	1	1	> BY & Bonf.	aging	dietary interview	39177	1	Dietary Interview+Behavior	1
expo	DRXTS040	GrimAgeMort	NA	NA	NA	NA	NA	NA	NA	NA	2	2	NA	NA	0.0344766	0.0185016	1.86344	0.0835102	0.000920475	0.719282	2157	0.0344766	0.0835102	0.0185016	1.86344	NA	aging	NA	SFA 4:0 (Butanoic) (gm)	nutrients	dietary interview	2	1	1	> BY & Bonf.	aging	dietary interview	39177	1	Dietary Interview+Behavior	1
expo	DRXTS060	GrimAgeMort	NA	NA	NA	NA	NA	NA	NA	NA	2	2	NA	NA	0.0382646	0.0180403	2.12106	0.0522541	0.0011689	0.716354	2157	0.0382646	0.0522541	0.0180403	2.12106	NA	aging	NA	SFA 6:0 (Hexanoic) (gm)	nutrients	dietary interview	2	1	1	> BY & Bonf.	aging	dietary interview	39177	1	Dietary Interview+Behavior	1
expo	DRXTS080	GrimAgeMort	NA	NA	NA	NA	NA	NA	NA	NA	2	2	NA	NA	0.033281	0.0166734	1.99606	0.0657587	0.000902602	0.720751	2157	0.033281	0.0657587	0.0166734	1.99606	NA	aging	NA	SFA 8:0 (Octanoic) (gm)	nutrients	dietary interview	2	1	1	> BY & Bonf.	aging	dietary interview	39177	1	Dietary Interview+Behavior	1
expo	DRXTS100	GrimAgeMort	NA	NA	NA	NA	NA	NA	NA	NA	2	2	NA	NA	0.0380311	0.0150433	2.52812	0.0241188	0.00108803	0.719483	2157	0.0380311	0.0241188	0.0150433	2.52812	NA	aging	NA	SFA 10:0 (Decanoic) (gm)	nutrients	dietary interview	2	1	1	> BY & Bonf.	aging	dietary interview	39177	1	Dietary Interview+Behavior	0.59158
expo	DRXTS120	GrimAgeMort	NA	NA	NA	NA	NA	NA	NA	NA	2	2	NA	NA	0.0338798	0.0178719	1.8957	0.078833	0.000906606	0.720602	2157	0.0338798	0.078833	0.0178719	1.8957	NA	aging	NA	SFA 12:0 (Dodecanoic) (gm)	nutrients	dietary interview	2	1	1	> BY & Bonf.	aging	dietary interview	39177	1	Dietary Interview+Behavior	1
expo	DRXTS140	GrimAgeMort	NA	NA	NA	NA	NA	NA	NA	NA	2	2	NA	NA	0.0453566	0.0185234	2.44862	0.0281186	0.00131751	0.721635	2157	0.0453566	0.0281186	0.0185234	2.44862	NA	aging	NA	SFA 14:0 (Tetradecanoic) (gm)	nutrients	dietary interview	2	1	1	> BY & Bonf.	aging	dietary interview	39177	1	Dietary Interview+Behavior	0.652406
expo	DRXTS160	GrimAgeMort	NA	NA	NA	NA	NA	NA	NA	NA	2	2	NA	NA	0.074796	0.022966	3.25682	0.0057344	0.00203302	0.721451	2157	0.074796	0.0057344	0.022966	3.25682	NA	aging	NA	SFA 16:0 (Hexadecanoic) (gm)	nutrients	dietary interview	2	0.356885	1	> BY & Bonf.	aging	dietary interview	39177	1	Dietary Interview+Behavior	0.212171
expo	DRXTS180	GrimAgeMort	NA	NA	NA	NA	NA	NA	NA	NA	2	2	NA	NA	0.0705748	0.0194875	3.62155	0.00277719	0.00205831	0.72154	2157	0.0705748	0.00277719	0.0194875	3.62155	NA	aging	NA	SFA 18:0 (Octadecanoic) (gm)	nutrients	dietary interview	2	0.201038	1	> BY & Bonf.	aging	dietary interview	39177	1	Dietary Interview+Behavior	0.140243
expo	DRXTSELE	GrimAgeMort	NA	NA	NA	NA	NA	NA	NA	NA	2	2	NA	NA	-0.00219538	0.017864	-0.122894	0.903938	2.60492e-06	0.720715	2157	-0.00219538	0.903938	0.017864	-0.122894	NA	aging	NA	Selenium (mcg)	nutrients	dietary interview	2	1	1	> BY & Bonf.	aging	dietary interview	39177	1	Dietary Interview+Behavior	1
expo	DRXTSFAT	GrimAgeMort	NA	NA	NA	NA	NA	NA	NA	NA	2	2	NA	NA	0.0725422	0.0212114	3.41996	0.00414504	0.00209724	0.721857	2157	0.0725422	0.00414504	0.0212114	3.41996	NA	aging	NA	Total saturated fatty acids (gm)	nutrients	dietary interview	2	0.276877	1	> BY & Bonf.	aging	dietary interview	39177	1	Dietary Interview+Behavior	0.17792
expo	DRXTTFAT	GrimAgeMort	NA	NA	NA	NA	NA	NA	NA	NA	2	2	NA	NA	0.0545773	0.0236094	2.31168	0.0365319	0.00093101	0.720788	2157	0.0545773	0.0365319	0.0236094	2.31168	NA	aging	NA	Total fat (gm)	nutrients	dietary interview	2	1	1	> BY & Bonf.	aging	dietary interview	39177	1	Dietary Interview+Behavior	0.804142
expo	DRXTTHEO	GrimAgeMort	NA	NA	NA	NA	NA	NA	NA	NA	2	2	NA	NA	-0.00914617	0.0129346	-0.707106	0.491104	7.82821e-05	0.719043	2157	-0.00914617	0.491104	0.0129346	-0.707106	NA	aging	NA	Theobromine (mg)	nutrients	dietary interview	2	1	1	> BY & Bonf.	aging	dietary interview	39177	1	Dietary Interview+Behavior	1
expo	DRXTVB1	GrimAgeMort	NA	NA	NA	NA	NA	NA	NA	NA	2	2	NA	NA	-0.00936671	0.0190183	-0.492512	0.629992	5.01647e-05	0.71357	2157	-0.00936671	0.629992	0.0190183	-0.492512	NA	aging	NA	Thiamin (Vitamin B1) (mg)	nutrients	dietary interview	2	1	1	> BY & Bonf.	aging	dietary interview	39177	1	Dietary Interview+Behavior	1
expo	DRXTVB12	GrimAgeMort	NA	NA	NA	NA	NA	NA	NA	NA	2	2	NA	NA	0.00780125	0.0134133	0.581606	0.570079	4.47384e-05	0.714686	2157	0.00780125	0.570079	0.0134133	0.581606	NA	aging	NA	Vitamin B12 (mcg)	nutrients	dietary interview	2	1	1	> BY & Bonf.	aging	dietary interview	39177	1	Dietary Interview+Behavior	1
expo	DRXTVB2	GrimAgeMort	NA	NA	NA	NA	NA	NA	NA	NA	2	2	NA	NA	0.0267591	0.0198647	1.34707	0.199357	0.00035432	0.712384	2157	0.0267591	0.199357	0.0198647	1.34707	NA	aging	NA	Riboflavin (Vitamin B2) (mg)	nutrients	dietary interview	2	1	1	> BY & Bonf.	aging	dietary interview	39177	1	Dietary Interview+Behavior	1
expo	DRXTVB6	GrimAgeMort	NA	NA	NA	NA	NA	NA	NA	NA	2	2	NA	NA	-0.0482602	0.0168271	-2.868	0.0124014	0.00142994	0.720253	2157	-0.0482602	0.0124014	0.0168271	-2.868	NA	aging	NA	Vitamin B6 (mg)	nutrients	dietary interview	2	0.651694	1	> BY & Bonf.	aging	dietary interview	39177	1	Dietary Interview+Behavior	0.380224
expo	DRXTVC	GrimAgeMort	NA	NA	NA	NA	NA	NA	NA	NA	2	2	NA	NA	-0.0484759	0.0149625	-3.23982	0.0059316	0.00199144	0.722699	2157	-0.0484759	0.0059316	0.0149625	-3.23982	NA	aging	NA	Vitamin C (mg)	nutrients	dietary interview	2	0.366372	1	> BY & Bonf.	aging	dietary interview	39177	1	Dietary Interview+Behavior	0.212171
expo	DRXTZINC	GrimAgeMort	NA	NA	NA	NA	NA	NA	NA	NA	2	2	NA	NA	-0.00584071	0.0224114	-0.260614	0.798185	1.85039e-05	0.720363	2157	-0.00584071	0.798185	0.0224114	-0.260614	NA	aging	NA	Zinc (mg)	nutrients	dietary interview	2	1	1	> BY & Bonf.	aging	dietary interview	39177	1	Dietary Interview+Behavior	1
expo	LBDB12SI	GrimAgeMort	NA	NA	NA	NA	NA	NA	NA	NA	2	2	NA	NA	-0.0155043	0.0164288	-0.943722	0.360265	0.00023576	0.754833	2231	-0.0155043	0.360265	0.0164288	-0.943722	NA	aging	NA	Vitamin B12 (pmol/L)	nutrients	dietary biomarker	2	1	1	> BY & Bonf.	aging	dietary biomarker	8670	1	Dietary Interview+Behavior	1
expo2	LBDHBG	GrimAgeMort	NA	NA	NA	NA	NA	NA	NA	NA	2	2	NA	NA	0.0736566	0.300363	0.245226	0.809605	8.3784e-06	0.755043	2230	0.0736566	0.809605	0.300363	0.245226	NA	aging	NA	Hepatitis B surface antigen	infection	NA	2	1	1	> BY & Bonf.	aging	infection	7393	3	Infection	1
expo2	LBDHCV	GrimAgeMort	NA	NA	NA	NA	NA	NA	NA	NA	2	2	NA	NA	-0.0137261	0.0947903	-0.144805	0.886929	1.58489e-05	0.754313	2233	-0.0137261	0.886929	0.0947903	-0.144805	NA	aging	NA	Hepatitis C antibody (confirmed)	infection	NA	2	1	1	> BY & Bonf.	aging	infection	7393	3	Infection	1
expo5	LBDHCV	GrimAgeMort	NA	NA	NA	NA	NA	NA	NA	NA	2	2	NA	NA	0.0452661	0.110097	0.411146	0.68719	1.58489e-05	0.754313	2233	0.0452661	0.68719	0.110097	0.411146	NA	aging	NA	Hepatitis C antibody (confirmed)	infection	NA	2	1	1	> BY & Bonf.	aging	infection	7393	3	Infection	1
expo2	LBDHD	GrimAgeMort	NA	NA	NA	NA	NA	NA	NA	NA	2	2	NA	NA	0.6013	0.0398712	15.0811	1.799e-10	0.000279234	0.75445	2230	0.6013	1.799e-10	0.0398712	15.0811	NA	aging	NA	Hepatitis D (anti-HDV)	infection	NA	2	1.08671e-07	2.22669e-05	Bonf.<0.05	aging	infection	7393	3	Infection	5.14796e-08
expo	LBX052	GrimAgeMort	NA	NA	NA	NA	NA	NA	NA	NA	2	2	NA	NA	0.0722417	0.0587029	1.23063	0.23741	0.00145889	0.740867	678	0.0722417	0.23741	0.0587029	1.23063	NA	aging	NA	PCB52 (ng/g)	pollutant	organochlorine	2	1	1	> BY & Bonf.	aging	organochlorine	6827	6	Pollutants	1
expo	LBX066	GrimAgeMort	NA	NA	NA	NA	NA	NA	NA	NA	2	2	NA	NA	0.0291991	0.0256809	1.137	0.273377	0.00073323	0.721096	717	0.0291991	0.273377	0.0256809	1.137	NA	aging	NA	PCB66 (ng/g)	pollutant	organochlorine	2	1	1	> BY & Bonf.	aging	organochlorine	6827	6	Pollutants	1
expo	LBX074	GrimAgeMort	NA	NA	NA	NA	NA	NA	NA	NA	2	2	NA	NA	-0.0625596	0.0203955	-3.06732	0.00782205	0.00256987	0.64456	722	-0.0625596	0.00782205	0.0203955	-3.06732	NA	aging	NA	PCB74 (ng/g)	pollutant	organochlorine	2	0.455448	1	> BY & Bonf.	aging	organochlorine	6827	6	Pollutants	0.258269
expo	LBX099	GrimAgeMort	NA	NA	NA	NA	NA	NA	NA	NA	2	2	NA	NA	-0.0142089	0.0229824	-0.618253	0.545683	0.0001647	0.682092	711	-0.0142089	0.545683	0.0229824	-0.618253	NA	aging	NA	PCB99 (ng/g)	pollutant	organochlorine	2	1	1	> BY & Bonf.	aging	organochlorine	6827	6	Pollutants	1
expo	LBX101	GrimAgeMort	NA	NA	NA	NA	NA	NA	NA	NA	2	2	NA	NA	0.0995182	0.0491656	2.02414	0.0611434	0.00178928	0.745173	723	0.0995182	0.0611434	0.0491656	2.02414	NA	aging	NA	PCB101 (ng/g)	pollutant	organochlorine	2	1	1	> BY & Bonf.	aging	organochlorine	6827	6	Pollutants	1
expo	LBX105	GrimAgeMort	NA	NA	NA	NA	NA	NA	NA	NA	2	2	NA	NA	-0.0693978	0.0208524	-3.32804	0.00458735	0.00382818	0.702721	720	-0.0693978	0.00458735	0.0208524	-3.32804	NA	aging	NA	PCB105 (ng/g)	pollutant	organochlorine	2	0.300036	1	> BY & Bonf.	aging	organochlorine	6827	6	Pollutants	0.179005
expo	LBX118	GrimAgeMort	NA	NA	NA	NA	NA	NA	NA	NA	2	2	NA	NA	-0.14937	0.0234843	-6.36041	1.28007e-05	0.0162915	0.713518	722	-0.14937	1.28007e-05	0.0234843	-6.36041	NA	aging	NA	PCB118 (ng/g)	pollutant	organochlorine	2	0.0022024	1	BY<0.05	aging	organochlorine	6827	6	Pollutants	0.00137362
expo	LBX128	GrimAgeMort	NA	NA	NA	NA	NA	NA	NA	NA	2	2	NA	NA	0.0663784	0.017599	3.77171	0.00184707	0.00343627	0.741628	720	0.0663784	0.00184707	0.017599	3.77171	NA	aging	NA	PCB128 (ng/g)	pollutant	organochlorine	2	0.145319	1	> BY & Bonf.	aging	organochlorine	6827	6	Pollutants	0.0991035
expo	LBX138	GrimAgeMort	NA	NA	NA	NA	NA	NA	NA	NA	2	2	NA	NA	-0.00269397	0.0229257	-0.117508	0.908016	5.57913e-06	0.647102	719	-0.00269397	0.908016	0.0229257	-0.117508	NA	aging	NA	PCB138 & 158 (ng/g)	pollutant	organochlorine	2	1	1	> BY & Bonf.	aging	organochlorine	6827	6	Pollutants	1
expo	LBX146	GrimAgeMort	NA	NA	NA	NA	NA	NA	NA	NA	2	2	NA	NA	-0.036078	0.0262442	-1.3747	0.189413	0.00103577	0.658301	718	-0.036078	0.189413	0.0262442	-1.3747	NA	aging	NA	PCB146 (ng/g)	pollutant	organochlorine	2	1	1	> BY & Bonf.	aging	organochlorine	6827	6	Pollutants	1
expo	LBX153	GrimAgeMort	NA	NA	NA	NA	NA	NA	NA	NA	2	2	NA	NA	-0.00321046	0.0241252	-0.133075	0.895903	8.31168e-06	0.646188	720	-0.00321046	0.895903	0.0241252	-0.133075	NA	aging	NA	PCB153 (ng/g)	pollutant	organochlorine	2	1	1	> BY & Bonf.	aging	organochlorine	6827	6	Pollutants	1
expo	LBX156	GrimAgeMort	NA	NA	NA	NA	NA	NA	NA	NA	2	2	NA	NA	0.0134731	0.0258637	0.520926	0.610023	0.000150781	0.654647	715	0.0134731	0.610023	0.0258637	0.520926	NA	aging	NA	PCB156 (ng/g)	pollutant	organochlorine	2	1	1	> BY & Bonf.	aging	organochlorine	6827	6	Pollutants	1
expo	LBX157	GrimAgeMort	NA	NA	NA	NA	NA	NA	NA	NA	2	2	NA	NA	0.015999	0.0233243	0.685939	0.503217	0.000212497	0.690072	717	0.015999	0.503217	0.0233243	0.685939	NA	aging	NA	PCB157 (ng/g)	pollutant	organochlorine	2	1	1	> BY & Bonf.	aging	organochlorine	6827	6	Pollutants	1
expo	LBX167	GrimAgeMort	NA	NA	NA	NA	NA	NA	NA	NA	2	2	NA	NA	-0.0100898	0.019169	-0.52636	0.606334	8.26193e-05	0.668461	715	-0.0100898	0.606334	0.019169	-0.52636	NA	aging	NA	PCB167 (ng/g)	pollutant	organochlorine	2	1	1	> BY & Bonf.	aging	organochlorine	6827	6	Pollutants	1
expo	LBX170	GrimAgeMort	NA	NA	NA	NA	NA	NA	NA	NA	2	2	NA	NA	0.0394207	0.0245499	1.60574	0.129174	0.00131231	0.647512	686	0.0394207	0.129174	0.0245499	1.60574	NA	aging	NA	PCB170 (ng/g)	pollutant	organochlorine	2	1	1	> BY & Bonf.	aging	organochlorine	6827	6	Pollutants	1
expo	LBX172	GrimAgeMort	NA	NA	NA	NA	NA	NA	NA	NA	2	2	NA	NA	0.00863982	0.0235374	0.367068	0.718695	6.99001e-05	0.719766	707	0.00863982	0.718695	0.0235374	0.367068	NA	aging	NA	PCB172 (ng/g)	pollutant	organochlorine	2	1	1	> BY & Bonf.	aging	organochlorine	6827	6	Pollutants	1
expo	LBX177	GrimAgeMort	NA	NA	NA	NA	NA	NA	NA	NA	2	2	NA	NA	0.00443208	0.0269334	0.164557	0.871489	1.63642e-05	0.660791	707	0.00443208	0.871489	0.0269334	0.164557	NA	aging	NA	PCB177 (ng/g)	pollutant	organochlorine	2	1	1	> BY & Bonf.	aging	organochlorine	6827	6	Pollutants	1
expo	LBX178	GrimAgeMort	NA	NA	NA	NA	NA	NA	NA	NA	2	2	NA	NA	-0.0132699	0.0231367	-0.573544	0.574776	0.000148576	0.669216	719	-0.0132699	0.574776	0.0231367	-0.573544	NA	aging	NA	PCB178 (ng/g)	pollutant	organochlorine	2	1	1	> BY & Bonf.	aging	organochlorine	6827	6	Pollutants	1
expo	LBX180	GrimAgeMort	NA	NA	NA	NA	NA	NA	NA	NA	2	2	NA	NA	0.0223691	0.0220792	1.01313	0.327063	0.000409746	0.638641	720	0.0223691	0.327063	0.0220792	1.01313	NA	aging	NA	PCB180 (ng/g)	pollutant	organochlorine	2	1	1	> BY & Bonf.	aging	organochlorine	6827	6	Pollutants	1
expo	LBX183	GrimAgeMort	NA	NA	NA	NA	NA	NA	NA	NA	2	2	NA	NA	0.00680123	0.0204917	0.331902	0.744556	3.91396e-05	0.654152	721	0.00680123	0.744556	0.0204917	0.331902	NA	aging	NA	PCB183 (ng/g)	pollutant	organochlorine	2	1	1	> BY & Bonf.	aging	organochlorine	6827	6	Pollutants	1
expo	LBX187	GrimAgeMort	NA	NA	NA	NA	NA	NA	NA	NA	2	2	NA	NA	-0.0105477	0.0252697	-0.417406	0.682295	8.72622e-05	0.633165	722	-0.0105477	0.682295	0.0252697	-0.417406	NA	aging	NA	PCB187 (ng/g)	pollutant	organochlorine	2	1	1	> BY & Bonf.	aging	organochlorine	6827	6	Pollutants	1
expo	LBXB12	GrimAgeMort	NA	NA	NA	NA	NA	NA	NA	NA	2	2	NA	NA	-0.0155041	0.016429	-0.943707	0.360273	0.000235757	0.754833	2231	-0.0155041	0.360273	0.016429	-0.943707	NA	aging	NA	Vitamin B12 ( pg/mL)	nutrients	dietary biomarker	2	1	1	> BY & Bonf.	aging	dietary biomarker	8670	1	Dietary Interview+Behavior	1
expo	LBXBCD	GrimAgeMort	NA	NA	NA	NA	NA	NA	NA	NA	2	2	NA	NA	0.272933	0.0161192	16.9321	3.46983e-11	0.0699809	0.743523	2231	0.272933	3.46983e-11	0.0161192	16.9321	NA	aging	NA	Cadmium (ug/L)	pollutant	heavy metals	2	2.43167e-08	4.29474e-06	Bonf.<0.05	aging	heavy metals	7713	2	Smoking+Hydrocarbon+Metals	2.97874e-08
expo	LBXBPB	GrimAgeMort	NA	NA	NA	NA	NA	NA	NA	NA	2	2	NA	NA	0.110253	0.0207973	5.30134	8.88235e-05	0.0103874	0.701168	2231	0.110253	8.88235e-05	0.0207973	5.30134	NA	aging	NA	Lead (ug/dL)	pollutant	heavy metals	2	0.0116197	1	BY<0.05	aging	heavy metals	7713	2	Smoking+Hydrocarbon+Metals	0.00847248
expo	LBXCOT	GrimAgeMort	NA	NA	NA	NA	NA	NA	NA	NA	2	2	NA	NA	0.292998	0.0208954	14.0221	5.00855e-10	0.0744027	0.814637	2184	0.292998	5.00855e-10	0.0208954	14.0221	NA	aging	NA	Cotinine (ng/mL)	smoking	smoking biomarker	2	2.73967e-07	6.19928e-05	Bonf.<0.05	aging	smoking biomarker	1440	2	Smoking+Hydrocarbon+Metals	1.07492e-07
expo	LBXD01	GrimAgeMort	NA	NA	NA	NA	NA	NA	NA	NA	2	2	NA	NA	0.0199617	0.0245581	0.812836	0.429025	0.000338391	0.680425	682	0.0199617	0.429025	0.0245581	0.812836	NA	aging	NA	1,2,3,7,8-Pentachlorodibenzo-p-dioxin (pncdd) (fg/g)	pollutant	organochlorine	2	1	1	> BY & Bonf.	aging	organochlorine	6827	6	Pollutants	1
expo	LBXD03	GrimAgeMort	NA	NA	NA	NA	NA	NA	NA	NA	2	2	NA	NA	-0.0301995	0.0297375	-1.01554	0.325951	0.000629184	0.735452	678	-0.0301995	0.325951	0.0297375	-1.01554	NA	aging	NA	1,2,3,6,7,8-Hexachlorodibenzo-p-dioxin (hxcdd)(fg/g)	pollutant	organochlorine	2	1	1	> BY & Bonf.	aging	organochlorine	6827	6	Pollutants	1
expo	LBXD04	GrimAgeMort	NA	NA	NA	NA	NA	NA	NA	NA	2	2	NA	NA	0.0231761	0.0277026	0.836603	0.415946	0.000467978	0.704515	674	0.0231761	0.415946	0.0277026	0.836603	NA	aging	NA	1,2,3,7,8,9-Hexachlorodibenzo-p-dioxin (hxcdd) (fg/g)	pollutant	organochlorine	2	1	1	> BY & Bonf.	aging	organochlorine	6827	6	Pollutants	1
expo	LBXD05	GrimAgeMort	NA	NA	NA	NA	NA	NA	NA	NA	2	2	NA	NA	-0.176246	0.0188776	-9.33626	1.22387e-07	0.0279179	0.784086	672	-0.176246	1.22387e-07	0.0188776	-9.33626	NA	aging	NA	1,2,3,4,6,7,8-Heptachlororodibenzo-p-dioxin (hpcdd) (fg/g)	pollutant	organochlorine	2	3.75002e-05	0.0151483	Bonf.<0.05	aging	organochlorine	6827	6	Pollutants	1.75109e-05
expo	LBXD07	GrimAgeMort	NA	NA	NA	NA	NA	NA	NA	NA	2	2	NA	NA	-0.0451119	0.0257536	-1.75167	0.100244	0.00158898	0.725807	663	-0.0451119	0.100244	0.0257536	-1.75167	NA	aging	NA	1,2,3,4,6,7,8,9-Octachlorodibenzo-p-dioxin (ocdd) (fg/g)	pollutant	organochlorine	2	1	1	> BY & Bonf.	aging	organochlorine	6827	6	Pollutants	1
expo	LBXF01	GrimAgeMort	NA	NA	NA	NA	NA	NA	NA	NA	2	2	NA	NA	0.0683325	0.0250266	2.73039	0.0154848	0.00253831	0.766325	678	0.0683325	0.0154848	0.0250266	2.73039	NA	aging	NA	2,3,7,8,-Tetrachlorodibenzofuran (tcdf) (fg/g)	pollutant	organochlorine	2	0.773093	1	> BY & Bonf.	aging	organochlorine	6827	6	Pollutants	0.428813
expo	LBXF02	GrimAgeMort	NA	NA	NA	NA	NA	NA	NA	NA	2	2	NA	NA	0.0711434	0.0252967	2.81236	0.013128	0.00307907	0.76382	683	0.0711434	0.013128	0.0252967	2.81236	NA	aging	NA	1,2,3,7,8-Pentachlorodibenzofuran (pncdf) (fg/g)	pollutant	organochlorine	2	0.680045	1	> BY & Bonf.	aging	organochlorine	6827	6	Pollutants	0.388622
expo	LBXF03	GrimAgeMort	NA	NA	NA	NA	NA	NA	NA	NA	2	2	NA	NA	-0.0201153	0.0227241	-0.885198	0.39002	0.000351548	0.728858	678	-0.0201153	0.39002	0.0227241	-0.885198	NA	aging	NA	2,3,4,7,8-Pentachlorodibenzofuran (pncdf) (fg/g)	pollutant	organochlorine	2	1	1	> BY & Bonf.	aging	organochlorine	6827	6	Pollutants	1
expo	LBXF04	GrimAgeMort	NA	NA	NA	NA	NA	NA	NA	NA	2	2	NA	NA	-0.00330383	0.0217599	-0.151831	0.881344	9.58603e-06	0.71822	675	-0.00330383	0.881344	0.0217599	-0.151831	NA	aging	NA	1,2,3,4,7,8-Hexachlorodibenzofuran (hxcdf) (fg/g)	pollutant	organochlorine	2	1	1	> BY & Bonf.	aging	organochlorine	6827	6	Pollutants	1
expo	LBXF05	GrimAgeMort	NA	NA	NA	NA	NA	NA	NA	NA	2	2	NA	NA	0.012887	0.0188585	0.683353	0.504803	0.000141936	0.708077	682	0.012887	0.504803	0.0188585	0.683353	NA	aging	NA	1,2,3,6,7,8-Hexachlorodibenzofuran (hxcdf) (fg/g)	pollutant	organochlorine	2	1	1	> BY & Bonf.	aging	organochlorine	6827	6	Pollutants	1
expo	LBXF06	GrimAgeMort	NA	NA	NA	NA	NA	NA	NA	NA	2	2	NA	NA	0.107372	0.0240178	4.47051	0.000448942	0.0077825	0.764138	667	0.107372	0.000448942	0.0240178	4.47051	NA	aging	NA	1,2,3,7,8,9-Hexachlorodibenzofuran (hxcdf) (fg/g)	pollutant	organochlorine	2	0.0452641	1	BY<0.05	aging	organochlorine	6827	6	Pollutants	0.032117
expo	LBXF07	GrimAgeMort	NA	NA	NA	NA	NA	NA	NA	NA	2	2	NA	NA	0.0225733	0.0256929	0.87858	0.393485	0.000408122	0.757335	673	0.0225733	0.393485	0.0256929	0.87858	NA	aging	NA	2,3,4,6,7,8-Hexchlorodibenzofuran (hxcdf) (fg/g)	pollutant	organochlorine	2	1	1	> BY & Bonf.	aging	organochlorine	6827	6	Pollutants	1
expo	LBXF08	GrimAgeMort	NA	NA	NA	NA	NA	NA	NA	NA	2	2	NA	NA	-0.00164347	0.0221528	-0.074188	0.941841	2.20038e-06	0.742011	646	-0.00164347	0.941841	0.0221528	-0.074188	NA	aging	NA	1,2,3,4,6,7,8-Heptachlorodibenzofuran (hpcdf) (fg/g)	pollutant	organochlorine	2	1	1	> BY & Bonf.	aging	organochlorine	6827	6	Pollutants	1
expo	LBXF10	GrimAgeMort	NA	NA	NA	NA	NA	NA	NA	NA	2	2	NA	NA	0.0670133	0.0254687	2.6312	0.0188871	0.0042182	0.761281	664	0.0670133	0.0188871	0.0254687	2.6312	NA	aging	NA	1,2,3,4,6,7,8,9-Octachlorodibenzofuran (ocdf) (fg/g)	pollutant	organochlorine	2	0.90167	1	> BY & Bonf.	aging	organochlorine	6827	6	Pollutants	0.506689
expo	LBXGHC	GrimAgeMort	NA	NA	NA	NA	NA	NA	NA	NA	2	2	NA	NA	0.0428515	0.0340616	1.25806	0.227603	0.00101017	0.741114	686	0.0428515	0.227603	0.0340616	1.25806	NA	aging	NA	Gamma-hexachloro-cyclohexane (ng/g)	pollutant	organochlorine	2	1	1	> BY & Bonf.	aging	organochlorine	6827	6	Pollutants	1
expo	LBXGTC	GrimAgeMort	NA	NA	NA	NA	NA	NA	NA	NA	2	2	NA	NA	0.0566235	0.0145675	3.88697	0.00145951	0.00286189	0.754641	2061	0.0566235	0.00145951	0.0145675	3.88697	NA	aging	NA	g-tocopherol(ug/dL)	nutrients	dietary biomarker	2	0.12007	1	> BY & Bonf.	aging	dietary biomarker	8670	1	Dietary Interview+Behavior	0.0906772
expo2	LBXHA	GrimAgeMort	NA	NA	NA	NA	NA	NA	NA	NA	2	2	NA	NA	0.00882146	0.0386846	0.228035	0.822698	1.58438e-05	0.721372	2233	0.00882146	0.822698	0.0386846	0.228035	NA	aging	NA	Hepatitis A Antibody (Anti-HAV)	infection	NA	2	1	1	> BY & Bonf.	aging	infection	7393	3	Infection	1
expo2	LBXHBC	GrimAgeMort	NA	NA	NA	NA	NA	NA	NA	NA	2	2	NA	NA	-0.0442978	0.0643827	-0.688038	0.501931	0.000129669	0.750564	2230	-0.0442978	0.501931	0.0643827	-0.688038	NA	aging	NA	Hepatitis B core antibody	infection	NA	2	1	1	> BY & Bonf.	aging	infection	7393	3	Infection	1
expo2	LBXHBS	GrimAgeMort	NA	NA	NA	NA	NA	NA	NA	NA	2	2	NA	NA	0.0259887	0.0420723	0.617715	0.546028	7.55896e-05	0.754292	2230	0.0259887	0.546028	0.0420723	0.617715	NA	aging	NA	Hepatitis B Surface Antibody (Anti-HBs)	infection	NA	2	1	1	> BY & Bonf.	aging	infection	7393	3	Infection	1
expo	LBXHCB	GrimAgeMort	NA	NA	NA	NA	NA	NA	NA	NA	2	2	NA	NA	0.0358325	0.0537071	0.667184	0.514788	0.000167982	0.753235	683	0.0358325	0.514788	0.0537071	0.667184	NA	aging	NA	Hexachlorobenzene (ng/g)	pollutant	organochlorine	2	1	1	> BY & Bonf.	aging	organochlorine	6827	6	Pollutants	1
expo	LBXHPE	GrimAgeMort	NA	NA	NA	NA	NA	NA	NA	NA	2	2	NA	NA	0.0275792	0.0276944	0.995842	0.335121	0.000679865	0.673379	655	0.0275792	0.335121	0.0276944	0.995842	NA	aging	NA	Heptachlor Epoxide (ng/g)	pollutant	organochlorine	2	1	1	> BY & Bonf.	aging	organochlorine	6827	6	Pollutants	1
expo	LBXHXC	GrimAgeMort	NA	NA	NA	NA	NA	NA	NA	NA	2	2	NA	NA	0.0422364	0.0186256	2.26766	0.0385562	0.00147034	0.660724	675	0.0422364	0.0385562	0.0186256	2.26766	NA	aging	NA	3,3',4,4',5,5'-hexachlorobiphenyl (hxcb) (fg/g)	pollutant	organochlorine	2	1	1	> BY & Bonf.	aging	organochlorine	6827	6	Pollutants	0.827483
expo	LBXMIR	GrimAgeMort	NA	NA	NA	NA	NA	NA	NA	NA	2	2	NA	NA	0.0458729	0.0355105	1.29181	0.215972	0.00179081	0.698876	695	0.0458729	0.215972	0.0355105	1.29181	NA	aging	NA	Mirex (ng/g)	pollutant	organochlorine	2	1	1	> BY & Bonf.	aging	organochlorine	6827	6	Pollutants	1
expo	LBXODT	GrimAgeMort	NA	NA	NA	NA	NA	NA	NA	NA	2	2	NA	NA	0.0414576	0.0306742	1.35154	0.196553	0.00140766	0.732225	666	0.0414576	0.196553	0.0306742	1.35154	NA	aging	NA	opDDT (ng/g)	pollutant	organochlorine	2	1	1	> BY & Bonf.	aging	organochlorine	6827	6	Pollutants	1
expo	LBXOXY	GrimAgeMort	NA	NA	NA	NA	NA	NA	NA	NA	2	2	NA	NA	0.0435145	0.0295013	1.475	0.160891	0.00145902	0.600863	656	0.0435145	0.160891	0.0295013	1.475	NA	aging	NA	Oxychlordane (ng/g)	pollutant	organochlorine	2	1	1	> BY & Bonf.	aging	organochlorine	6827	6	Pollutants	1
expo	LBXPCB	GrimAgeMort	NA	NA	NA	NA	NA	NA	NA	NA	2	2	NA	NA	-0.108954	0.0239578	-4.54774	0.00038492	0.0101941	0.772029	677	-0.108954	0.00038492	0.0239578	-4.54774	NA	aging	NA	3,3',4,4',5-Pentachlorobiphenyl (pncb) (fg/g)	pollutant	organochlorine	2	0.0398296	1	BY<0.05	aging	organochlorine	6827	6	Pollutants	0.0300402
expo	LBXPDE	GrimAgeMort	NA	NA	NA	NA	NA	NA	NA	NA	2	2	NA	NA	0.0148449	0.0268288	0.553318	0.588199	0.000165445	0.702336	727	0.0148449	0.588199	0.0268288	0.553318	NA	aging	NA	ppDDE (ng/g)	pollutant	organochlorine	2	1	1	> BY & Bonf.	aging	organochlorine	6827	6	Pollutants	1
expo	LBXPDT	GrimAgeMort	NA	NA	NA	NA	NA	NA	NA	NA	2	2	NA	NA	-0.025299	0.0247335	-1.02287	0.322586	0.000469009	0.722918	678	-0.025299	0.322586	0.0247335	-1.02287	NA	aging	NA	ppDDT (ng/g)	pollutant	organochlorine	2	1	1	> BY & Bonf.	aging	organochlorine	6827	6	Pollutants	1
expo	LBXRPL	GrimAgeMort	NA	NA	NA	NA	NA	NA	NA	NA	2	2	NA	NA	-0.0517303	0.0152113	-3.40077	0.00395154	0.00247365	0.754694	1954	-0.0517303	0.00395154	0.0152113	-3.40077	NA	aging	NA	Retinyl palmitate(ug/dL)	nutrients	dietary biomarker	2	0.266643	1	> BY & Bonf.	aging	dietary biomarker	8670	1	Dietary Interview+Behavior	0.17792
expo	LBXRST	GrimAgeMort	NA	NA	NA	NA	NA	NA	NA	NA	2	2	NA	NA	-0.0255806	0.0143171	-1.78672	0.0956475	0.000638911	0.743315	1829	-0.0255806	0.0956475	0.0143171	-1.78672	NA	aging	NA	Retinyl stearate(ug/dL)	nutrients	dietary biomarker	2	1	1	> BY & Bonf.	aging	dietary biomarker	8670	1	Dietary Interview+Behavior	1
expo	LBXTC2	GrimAgeMort	NA	NA	NA	NA	NA	NA	NA	NA	2	2	NA	NA	0.125782	0.0369862	3.40077	0.00395155	0.00746612	0.76942	671	0.125782	0.00395155	0.0369862	3.40077	NA	aging	NA	3,4,4',5-Tetrachlorobiphenyl (tcb) (fg/g)	pollutant	organochlorine	2	0.266643	1	> BY & Bonf.	aging	organochlorine	6827	6	Pollutants	0.17792
expo	LBXTCD	GrimAgeMort	NA	NA	NA	NA	NA	NA	NA	NA	2	2	NA	NA	0.02205	0.0274331	0.803772	0.434082	0.000412813	0.716501	676	0.02205	0.434082	0.0274331	0.803772	NA	aging	NA	2,3,7,8-Tetrachlorodienzo-p-dioxin (tcdd) (fg/g)	pollutant	organochlorine	2	1	1	> BY & Bonf.	aging	organochlorine	6827	6	Pollutants	1
expo	LBXTNA	GrimAgeMort	NA	NA	NA	NA	NA	NA	NA	NA	2	2	NA	NA	0.0302068	0.029645	1.01895	0.324381	0.000706553	0.594962	714	0.0302068	0.324381	0.029645	1.01895	NA	aging	NA	Trans-nonachlor (ng/g)	pollutant	organochlorine	2	1	1	> BY & Bonf.	aging	organochlorine	6827	6	Pollutants	1
expo	LBXVIA	GrimAgeMort	NA	NA	NA	NA	NA	NA	NA	NA	2	2	NA	NA	-0.00563726	0.0159955	-0.352428	0.72942	2.91642e-05	0.75195	2229	-0.00563726	0.72942	0.0159955	-0.352428	NA	aging	NA	Retinol(ug/dL)	nutrients	dietary biomarker	2	1	1	> BY & Bonf.	aging	dietary biomarker	8670	1	Dietary Interview+Behavior	1
expo	LBXVIE	GrimAgeMort	NA	NA	NA	NA	NA	NA	NA	NA	2	2	NA	NA	-0.0466611	0.0139825	-3.33711	0.00450285	0.00194722	0.755048	2217	-0.0466611	0.00450285	0.0139825	-3.33711	NA	aging	NA	Vitamin E (ug/dL)	nutrients	dietary biomarker	2	0.295653	1	> BY & Bonf.	aging	dietary biomarker	8670	1	Dietary Interview+Behavior	0.179005
expo1	SMQ_current_ever_never	GrimAgeMort	NA	NA	NA	NA	NA	NA	NA	NA	2	2	NA	NA	0.302374	0.0266413	11.3498	1.90555e-08	0.09143	0.808752	2228	0.302374	1.90555e-08	0.0266413	11.3498	NA	aging	NA	Smoking: current, ever, never	smoking	smoking behavior	2	7.31995e-06	0.00235857	Bonf.<0.05	aging	smoking behavior	4704	2	Smoking+Hydrocarbon+Metals	3.27171e-06
expo2	SMQ_current_ever_never	GrimAgeMort	NA	NA	NA	NA	NA	NA	NA	NA	2	2	NA	NA	0.916561	0.0549526	16.6791	1.24064e-10	0.09143	0.808752	2228	0.916561	1.24064e-10	0.0549526	16.6791	NA	aging	NA	Smoking: current, ever, never	smoking	smoking behavior	2	7.76215e-08	1.53559e-05	Bonf.<0.05	aging	smoking behavior	4704	2	Smoking+Hydrocarbon+Metals	5.14796e-08
expo	SMQ_how_long_since_quit_years	GrimAgeMort	NA	NA	NA	NA	NA	NA	NA	NA	2	2	NA	NA	-0.166009	0.0332406	-4.99418	0.000160167	0.0249555	0.857865	863	-0.166009	0.000160167	0.0332406	-4.99418	NA	aging	NA	How long since quit	smoking	smoking behavior	2	0.0190628	1	BY<0.05	aging	smoking behavior	4704	2	Smoking+Hydrocarbon+Metals	0.0137498
expo	URX25T	GrimAgeMort	NA	NA	NA	NA	NA	NA	NA	NA	2	2	NA	NA	-0.00140365	0.040665	-0.0345173	0.972989	1.28082e-06	0.666539	468	-0.00140365	0.972989	0.040665	-0.0345173	NA	aging	NA	2,4,5-T (ug/L) result	pollutant	priority pesticide	2	1	1	> BY & Bonf.	aging	priority pesticide	2782	6	Pollutants	1
expo	URX4FP	GrimAgeMort	NA	NA	NA	NA	NA	NA	NA	NA	2	2	NA	NA	-0.013215	0.0249774	-0.52908	0.605038	0.000162666	0.714797	470	-0.013215	0.605038	0.0249774	-0.52908	NA	aging	NA	4-fluoro-3-phenoxybenzoic (ug/L) acid	pollutant	priority pesticide	2	1	1	> BY & Bonf.	aging	priority pesticide	2782	6	Pollutants	1
expo	URXCCC	GrimAgeMort	NA	NA	NA	NA	NA	NA	NA	NA	2	2	NA	NA	-0.0352134	0.0411088	-0.856589	0.406096	0.0010374	0.716464	471	-0.0352134	0.406096	0.0411088	-0.856589	NA	aging	NA	cis-3-(2,2-dichlorovinyl)-2,2-dimethylcyclopropane carboxylic acid	pollutant	priority pesticide	2	1	1	> BY & Bonf.	aging	priority pesticide	2782	6	Pollutants	1
expo	URXCPM	GrimAgeMort	NA	NA	NA	NA	NA	NA	NA	NA	2	2	NA	NA	-0.0168978	0.0463908	-0.364248	0.721115	0.000187285	0.710022	465	-0.0168978	0.721115	0.0463908	-0.364248	NA	aging	NA	3,5,6-trichloropyridinol (ug/L) result	pollutant	priority pesticide	2	1	1	> BY & Bonf.	aging	priority pesticide	2782	6	Pollutants	1
expo	URXDAZ	GrimAgeMort	NA	NA	NA	NA	NA	NA	NA	NA	2	2	NA	NA	-0.025855	0.0316167	-0.817764	0.428227	0.000587352	0.739541	744	-0.025855	0.428227	0.0316167	-0.817764	NA	aging	NA	Daidzein (ng/mL)	nutrients	dietary biomarker	2	1	1	> BY & Bonf.	aging	dietary biomarker	8670	1	Dietary Interview+Behavior	1
expo	URXDEE	GrimAgeMort	NA	NA	NA	NA	NA	NA	NA	NA	2	2	NA	NA	0.0154709	0.0596421	0.259395	0.799106	0.000173516	0.681899	471	0.0154709	0.799106	0.0596421	0.259395	NA	aging	NA	DEET (ug/L)	pollutant	deet	2	1	1	> BY & Bonf.	aging	amine/amide	1195	6	Pollutants	1
expo	URXDIZ	GrimAgeMort	NA	NA	NA	NA	NA	NA	NA	NA	2	2	NA	NA	-0.0230592	0.0381885	-0.603826	0.555618	0.000461744	0.716708	468	-0.0230592	0.555618	0.0381885	-0.603826	NA	aging	NA	Oxypyrimidine (ug/L) result	pollutant	priority pesticide	2	1	1	> BY & Bonf.	aging	priority pesticide	2782	6	Pollutants	1
expo	URXDMA	GrimAgeMort	NA	NA	NA	NA	NA	NA	NA	NA	2	2	NA	NA	-0.0739534	0.0245479	-3.01262	0.00999341	0.00528947	0.735438	711	-0.0739534	0.00999341	0.0245479	-3.01262	NA	aging	NA	o-Desmethylangolensin (O-DMA) (ng/mL)	nutrients	dietary biomarker	2	0.551392	1	> BY & Bonf.	aging	dietary biomarker	8670	1	Dietary Interview+Behavior	0.317742
expo	URXEQU	GrimAgeMort	NA	NA	NA	NA	NA	NA	NA	NA	2	2	NA	NA	-0.0795322	0.0281199	-2.82833	0.0142361	0.00545601	0.719852	705	-0.0795322	0.0142361	0.0281199	-2.82833	NA	aging	NA	Equol (ng/mL)	nutrients	dietary biomarker	2	0.723923	1	> BY & Bonf.	aging	dietary biomarker	8670	1	Dietary Interview+Behavior	0.407375
expo	URXETD	GrimAgeMort	NA	NA	NA	NA	NA	NA	NA	NA	2	2	NA	NA	-0.055034	0.0322007	-1.7091	0.111181	0.00274046	0.734239	737	-0.055034	0.111181	0.0322007	-1.7091	NA	aging	NA	Enterodiol (ng/mL)	nutrients	dietary biomarker	2	1	1	> BY & Bonf.	aging	dietary biomarker	8670	1	Dietary Interview+Behavior	1
expo	URXETL	GrimAgeMort	NA	NA	NA	NA	NA	NA	NA	NA	2	2	NA	NA	-0.0611993	0.0332296	-1.84171	0.0884416	0.0035744	0.743648	744	-0.0611993	0.0884416	0.0332296	-1.84171	NA	aging	NA	Enterolactone (ng/mL)	nutrients	dietary biomarker	2	1	1	> BY & Bonf.	aging	dietary biomarker	8670	1	Dietary Interview+Behavior	1
expo	URXGNS	GrimAgeMort	NA	NA	NA	NA	NA	NA	NA	NA	2	2	NA	NA	0.00159526	0.0332721	0.047946	0.962488	2.10481e-06	0.739907	744	0.00159526	0.962488	0.0332721	0.047946	NA	aging	NA	Genistein (ng/mL)	nutrients	dietary biomarker	2	1	1	> BY & Bonf.	aging	dietary biomarker	8670	1	Dietary Interview+Behavior	1
expo	URXMBP	GrimAgeMort	NA	NA	NA	NA	NA	NA	NA	NA	2	2	NA	NA	0.0474696	0.0360879	1.31539	0.211108	0.00148657	0.739271	741	0.0474696	0.211108	0.0360879	1.31539	NA	aging	NA	Mono-n-butyl phthalate (ng/mL)	pollutant	phthalates	2	1	1	> BY & Bonf.	aging	phthalates	4536	4	Consumables	1
expo	URXMCP	GrimAgeMort	NA	NA	NA	NA	NA	NA	NA	NA	2	2	NA	NA	0.0573184	0.0222525	2.57582	0.0230383	0.002685	0.741901	741	0.0573184	0.0230383	0.0222525	2.57582	NA	aging	NA	Mono-cyclohexyl phthalate (ng/mL)	pollutant	phthalates	2	1	1	> BY & Bonf.	aging	phthalates	4536	4	Consumables	0.581697
expo	URXMEP	GrimAgeMort	NA	NA	NA	NA	NA	NA	NA	NA	2	2	NA	NA	0.0129716	0.0280279	0.462811	0.651152	0.000131465	0.738885	739	0.0129716	0.651152	0.0280279	0.462811	NA	aging	NA	Mono-ethyl phthalate (ng/mL)	pollutant	phthalates	2	1	1	> BY & Bonf.	aging	phthalates	4536	4	Consumables	1
expo	URXMHP	GrimAgeMort	NA	NA	NA	NA	NA	NA	NA	NA	2	2	NA	NA	-0.00936444	0.0329692	-0.284036	0.780856	6.99751e-05	0.738135	741	-0.00936444	0.780856	0.0329692	-0.284036	NA	aging	NA	Mono-(2-ethyl)-hexyl phthalate (ng/mL)	pollutant	phthalates	2	1	1	> BY & Bonf.	aging	phthalates	4536	4	Consumables	1
expo	URXMNP	GrimAgeMort	NA	NA	NA	NA	NA	NA	NA	NA	2	2	NA	NA	-0.00900945	0.0265643	-0.339156	0.739908	7.85673e-05	0.736589	741	-0.00900945	0.739908	0.0265643	-0.339156	NA	aging	NA	Mono-isononyl phthalate (ng/mL)	pollutant	phthalates	2	1	1	> BY & Bonf.	aging	phthalates	4536	4	Consumables	1
expo	URXMOP	GrimAgeMort	NA	NA	NA	NA	NA	NA	NA	NA	2	2	NA	NA	-0.0380731	0.00949019	-4.01183	0.00147877	0.00140651	0.740358	741	-0.0380731	0.00147877	0.00949019	-4.01183	NA	aging	NA	Mono-n-octyl phthalate (ng/mL)	pollutant	phthalates	2	0.121294	1	> BY & Bonf.	aging	phthalates	4536	4	Consumables	0.0906772
expo	URXMZP	GrimAgeMort	NA	NA	NA	NA	NA	NA	NA	NA	2	2	NA	NA	0.0477932	0.0390221	1.22477	0.242391	0.0015398	0.731038	741	0.0477932	0.242391	0.0390221	1.22477	NA	aging	NA	Mono-benzyl phthalate (ng/mL)	pollutant	phthalates	2	1	1	> BY & Bonf.	aging	phthalates	4536	4	Consumables	1
expo	URXOP1	GrimAgeMort	NA	NA	NA	NA	NA	NA	NA	NA	2	2	NA	NA	-0.0311941	0.0451033	-0.691614	0.500489	0.000928287	0.715309	466	-0.0311941	0.500489	0.0451033	-0.691614	NA	aging	NA	Dimethylphosphate (ug/L)	pollutant	diakyl	2	1	1	> BY & Bonf.	aging	diakyl	2379	6	Pollutants	1
expo	URXOP2	GrimAgeMort	NA	NA	NA	NA	NA	NA	NA	NA	2	2	NA	NA	-0.0223355	0.0271726	-0.821985	0.424864	0.000429848	0.7171	466	-0.0223355	0.424864	0.0271726	-0.821985	NA	aging	NA	Diethylphosphate (ug/L)	pollutant	diakyl	2	1	1	> BY & Bonf.	aging	diakyl	2379	6	Pollutants	1
expo	URXOP3	GrimAgeMort	NA	NA	NA	NA	NA	NA	NA	NA	2	2	NA	NA	-0.0650453	0.0315513	-2.06157	0.0583255	0.00370708	0.716553	465	-0.0650453	0.0583255	0.0315513	-2.06157	NA	aging	NA	Dimethylthiophosphate (ug/L)	pollutant	diakyl	2	1	1	> BY & Bonf.	aging	diakyl	2379	6	Pollutants	1
expo	URXOP4	GrimAgeMort	NA	NA	NA	NA	NA	NA	NA	NA	2	2	NA	NA	-0.0631081	0.0440231	-1.43352	0.173663	0.00318444	0.690679	466	-0.0631081	0.173663	0.0440231	-1.43352	NA	aging	NA	Diethylthiophosphate (ug/L)	pollutant	diakyl	2	1	1	> BY & Bonf.	aging	diakyl	2379	6	Pollutants	1
expo	URXOP5	GrimAgeMort	NA	NA	NA	NA	NA	NA	NA	NA	2	2	NA	NA	-0.0358082	0.0444092	-0.806323	0.433541	0.00117253	0.713713	465	-0.0358082	0.433541	0.0444092	-0.806323	NA	aging	NA	Dimethyldithiophosphate (ug/L)	pollutant	diakyl	2	1	1	> BY & Bonf.	aging	diakyl	2379	6	Pollutants	1
expo	URXOP6	GrimAgeMort	NA	NA	NA	NA	NA	NA	NA	NA	2	2	NA	NA	-0.016985	0.0247569	-0.686074	0.503871	0.000270896	0.717447	465	-0.016985	0.503871	0.0247569	-0.686074	NA	aging	NA	Diethyldithiophosphate (ug/L)	pollutant	diakyl	2	1	1	> BY & Bonf.	aging	diakyl	2379	6	Pollutants	1
expo	URXOPM	GrimAgeMort	NA	NA	NA	NA	NA	NA	NA	NA	2	2	NA	NA	-0.0326715	0.0421576	-0.774985	0.451241	0.000804685	0.718757	473	-0.0326715	0.451241	0.0421576	-0.774985	NA	aging	NA	3-phenoxybenzoic (ug/L) acid result	pollutant	priority pesticide	2	1	1	> BY & Bonf.	aging	priority pesticide	2782	6	Pollutants	1
expo	URXPAR	GrimAgeMort	NA	NA	NA	NA	NA	NA	NA	NA	2	2	NA	NA	0.0253967	0.0420689	0.603692	0.555705	0.000496185	0.718279	462	0.0253967	0.555705	0.0420689	0.603692	NA	aging	NA	Paranitrophenol (ug/L) result	pollutant	priority pesticide	2	1	1	> BY & Bonf.	aging	priority pesticide	2782	6	Pollutants	1
expo	URXTCC	GrimAgeMort	NA	NA	NA	NA	NA	NA	NA	NA	2	2	NA	NA	-0.0385486	0.0389226	-0.99039	0.338793	0.00129667	0.715822	472	-0.0385486	0.338793	0.0389226	-0.99039	NA	aging	NA	trans-3-(2,2-dichlorovinyl)-2,2-dimethylcyclopropane carboxylic acid	pollutant	priority pesticide	2	1	1	> BY & Bonf.	aging	priority pesticide	2782	6	Pollutants	1
expo	URXUBA	GrimAgeMort	NA	NA	NA	NA	NA	NA	NA	NA	2	2	NA	NA	-0.0163583	0.0301812	-0.542004	0.596337	0.000221379	0.778152	665	-0.0163583	0.596337	0.0301812	-0.542004	NA	aging	NA	Barium, urine (ng/mL)	pollutant	heavy metals	2	1	1	> BY & Bonf.	aging	heavy metals	7713	2	Smoking+Hydrocarbon+Metals	1
expo	URXUBE	GrimAgeMort	NA	NA	NA	NA	NA	NA	NA	NA	2	2	NA	NA	0.080314	0.0383567	2.09387	0.0549522	0.00624257	0.786308	706	0.080314	0.0549522	0.0383567	2.09387	NA	aging	NA	Beryllium, urine (ng/mL)	pollutant	heavy metals	2	1	1	> BY & Bonf.	aging	heavy metals	7713	2	Smoking+Hydrocarbon+Metals	1
expo	URXUCO	GrimAgeMort	NA	NA	NA	NA	NA	NA	NA	NA	2	2	NA	NA	0.0284031	0.0259327	1.09526	0.291888	0.000493148	0.761443	706	0.0284031	0.291888	0.0259327	1.09526	NA	aging	NA	Cobalt, urine (ng/mL)	pollutant	heavy metals	2	1	1	> BY & Bonf.	aging	heavy metals	7713	2	Smoking+Hydrocarbon+Metals	1
expo	URXUCS	GrimAgeMort	NA	NA	NA	NA	NA	NA	NA	NA	2	2	NA	NA	0.0426575	0.0434653	0.981415	0.343045	0.000792727	0.783232	706	0.0426575	0.343045	0.0434653	0.981415	NA	aging	NA	Cesium, urine (ng/mL)	pollutant	heavy metals	2	1	1	> BY & Bonf.	aging	heavy metals	7713	2	Smoking+Hydrocarbon+Metals	1
expo	URXUMO	GrimAgeMort	NA	NA	NA	NA	NA	NA	NA	NA	2	2	NA	NA	-0.0393461	0.019105	-2.05946	0.0585524	0.000974561	0.777698	674	-0.0393461	0.0585524	0.019105	-2.05946	NA	aging	NA	Molybdenum, urine (ng/mL)	pollutant	heavy metals	2	1	1	> BY & Bonf.	aging	heavy metals	7713	2	Smoking+Hydrocarbon+Metals	1
expo	URXUPB	GrimAgeMort	NA	NA	NA	NA	NA	NA	NA	NA	2	2	NA	NA	0.0550371	0.0469981	1.17105	0.261126	0.00152245	0.765565	706	0.0550371	0.261126	0.0469981	1.17105	NA	aging	NA	Lead, urine (ng/mL)	pollutant	heavy metals	2	1	1	> BY & Bonf.	aging	heavy metals	7713	2	Smoking+Hydrocarbon+Metals	1
expo	URXUPT	GrimAgeMort	NA	NA	NA	NA	NA	NA	NA	NA	2	2	NA	NA	0.024147	0.00317068	7.61573	2.41729e-06	0.000574024	0.777182	706	0.024147	2.41729e-06	0.00317068	7.61573	NA	aging	NA	Platinum, urine (ng/mL)	pollutant	heavy metals	2	0.000521848	0.299198	BY<0.05	aging	heavy metals	7713	2	Smoking+Hydrocarbon+Metals	0.000296454
expo	URXUSB	GrimAgeMort	NA	NA	NA	NA	NA	NA	NA	NA	2	2	NA	NA	0.0237489	0.0335822	0.707187	0.491055	0.000373124	0.779204	682	0.0237489	0.491055	0.0335822	0.707187	NA	aging	NA	Antimony, urine (ng/mL)	pollutant	heavy metals	2	1	1	> BY & Bonf.	aging	heavy metals	7713	2	Smoking+Hydrocarbon+Metals	1
expo	URXUTL	GrimAgeMort	NA	NA	NA	NA	NA	NA	NA	NA	2	2	NA	NA	-0.058646	0.0274432	-2.137	0.0507299	0.00179946	0.776334	696	-0.058646	0.0507299	0.0274432	-2.137	NA	aging	NA	Thallium, urine (ng/mL)	pollutant	heavy metals	2	1	1	> BY & Bonf.	aging	heavy metals	7713	2	Smoking+Hydrocarbon+Metals	1
expo	URXUTU	GrimAgeMort	NA	NA	NA	NA	NA	NA	NA	NA	2	2	NA	NA	0.023606	0.0218398	1.08087	0.298021	0.000432235	0.781062	684	0.023606	0.298021	0.0218398	1.08087	NA	aging	NA	Tungsten, urine (ng/mL)	pollutant	heavy metals	2	1	1	> BY & Bonf.	aging	heavy metals	7713	2	Smoking+Hydrocarbon+Metals	1
expo	DRDTSODI	HannumAge	NA	NA	NA	NA	NA	NA	NA	NA	2	2	NA	NA	0.0194781	0.0166383	1.17068	0.25999	0.000325778	0.718492	2157	0.0194781	0.25999	0.0166383	1.17068	NA	aging	NA	Sodium (mg) (adjusted for salt use in food preparation)	nutrients	dietary interview	2	1	1	> BY & Bonf.	aging	dietary interview	39177	1	Dietary Interview+Behavior	1
expo	DRXTALCO	HannumAge	NA	NA	NA	NA	NA	NA	NA	NA	2	2	NA	NA	-0.00895338	0.0171724	-0.521381	0.610251	7.06757e-05	0.699948	2157	-0.00895338	0.610251	0.0171724	-0.521381	NA	aging	NA	Alcohol (gm)	nutrients	dietary interview	2	1	1	> BY & Bonf.	aging	dietary interview	39177	1	Dietary Interview+Behavior	1
expo	DRXTCAFF	HannumAge	NA	NA	NA	NA	NA	NA	NA	NA	2	2	NA	NA	-0.00429035	0.0134454	-0.319094	0.754367	1.67182e-05	0.690687	2157	-0.00429035	0.754367	0.0134454	-0.319094	NA	aging	NA	Caffeine (mg)	nutrients	dietary interview	2	1	1	> BY & Bonf.	aging	dietary interview	39177	1	Dietary Interview+Behavior	1
expo	DRXTCALC	HannumAge	NA	NA	NA	NA	NA	NA	NA	NA	2	2	NA	NA	0.0200353	0.022218	0.901761	0.382436	0.000239743	0.698666	2157	0.0200353	0.382436	0.022218	0.901761	NA	aging	NA	Calcium (mg)	nutrients	dietary interview	2	1	1	> BY & Bonf.	aging	dietary interview	39177	1	Dietary Interview+Behavior	1
expo	DRXTCARB	HannumAge	NA	NA	NA	NA	NA	NA	NA	NA	2	2	NA	NA	-0.0219757	0.0291019	-0.755129	0.462687	0.000172534	0.701251	2157	-0.0219757	0.462687	0.0291019	-0.755129	NA	aging	NA	Carbohydrate (gm)	nutrients	dietary interview	2	1	1	> BY & Bonf.	aging	dietary interview	39177	1	Dietary Interview+Behavior	1
expo	DRXTCHOL	HannumAge	NA	NA	NA	NA	NA	NA	NA	NA	2	2	NA	NA	0.0142778	0.0127473	1.12007	0.281533	0.000151303	0.702097	2157	0.0142778	0.281533	0.0127473	1.12007	NA	aging	NA	Cholesterol (mg)	nutrients	dietary interview	2	1	1	> BY & Bonf.	aging	dietary interview	39177	1	Dietary Interview+Behavior	1
expo	DRXTCOPP	HannumAge	NA	NA	NA	NA	NA	NA	NA	NA	2	2	NA	NA	-0.0234676	0.0224024	-1.04755	0.312595	0.000281003	0.70247	2157	-0.0234676	0.312595	0.0224024	-1.04755	NA	aging	NA	Copper (mg)	nutrients	dietary interview	2	1	1	> BY & Bonf.	aging	dietary interview	39177	1	Dietary Interview+Behavior	1
expo	DRXTFIBE	HannumAge	NA	NA	NA	NA	NA	NA	NA	NA	2	2	NA	NA	-0.02414	0.0249644	-0.966977	0.349964	0.000391734	0.695901	2157	-0.02414	0.349964	0.0249644	-0.966977	NA	aging	NA	Dietary fiber (gm)	nutrients	dietary interview	2	1	1	> BY & Bonf.	aging	dietary interview	39177	1	Dietary Interview+Behavior	1
expo	DRXTFOLA	HannumAge	NA	NA	NA	NA	NA	NA	NA	NA	2	2	NA	NA	-0.00402039	0.0260752	-0.154184	0.879665	1.02218e-05	0.699221	2157	-0.00402039	0.879665	0.0260752	-0.154184	NA	aging	NA	Total Folate (mcg)	nutrients	dietary interview	2	1	1	> BY & Bonf.	aging	dietary interview	39177	1	Dietary Interview+Behavior	1
expo	DRXTIRON	HannumAge	NA	NA	NA	NA	NA	NA	NA	NA	2	2	NA	NA	0.0284546	0.023052	1.23437	0.237385	0.000475116	0.689679	2157	0.0284546	0.237385	0.023052	1.23437	NA	aging	NA	Iron (mg)	nutrients	dietary interview	2	1	1	> BY & Bonf.	aging	dietary interview	39177	1	Dietary Interview+Behavior	1
expo	DRXTKCAL	HannumAge	NA	NA	NA	NA	NA	NA	NA	NA	2	2	NA	NA	-0.0245033	0.0649083	-0.377507	0.711458	5.94441e-05	0.702327	2157	-0.0245033	0.711458	0.0649083	-0.377507	NA	aging	NA	Energy (kcal)	nutrients	dietary interview	2	1	1	> BY & Bonf.	aging	dietary interview	39177	1	Dietary Interview+Behavior	1
expo	DRXTM161	HannumAge	NA	NA	NA	NA	NA	NA	NA	NA	2	2	NA	NA	0.032816	0.0228672	1.43507	0.173229	0.000607733	0.702857	2157	0.032816	0.173229	0.0228672	1.43507	NA	aging	NA	MFA 16:1 (Hexadecenoic) (gm)	nutrients	dietary interview	2	1	1	> BY & Bonf.	aging	dietary interview	39177	1	Dietary Interview+Behavior	1
expo	DRXTM181	HannumAge	NA	NA	NA	NA	NA	NA	NA	NA	2	2	NA	NA	0.0139761	0.0280094	0.498981	0.625542	6.91828e-05	0.702072	2157	0.0139761	0.625542	0.0280094	0.498981	NA	aging	NA	MFA 18:1 (Octadecenoic) (gm)	nutrients	dietary interview	2	1	1	> BY & Bonf.	aging	dietary interview	39177	1	Dietary Interview+Behavior	1
expo	DRXTM201	HannumAge	NA	NA	NA	NA	NA	NA	NA	NA	2	2	NA	NA	0.0244713	0.0213831	1.14442	0.271638	0.000434824	0.702606	2157	0.0244713	0.271638	0.0213831	1.14442	NA	aging	NA	MFA 20:1 (Eicosenoic) (gm)	nutrients	dietary interview	2	1	1	> BY & Bonf.	aging	dietary interview	39177	1	Dietary Interview+Behavior	1
expo	DRXTM221	HannumAge	NA	NA	NA	NA	NA	NA	NA	NA	2	2	NA	NA	0.0137245	0.0113498	1.20923	0.2466	0.000171706	0.701129	2157	0.0137245	0.2466	0.0113498	1.20923	NA	aging	NA	MFA 22:1 (Docosenoic) (gm)	nutrients	dietary interview	2	1	1	> BY & Bonf.	aging	dietary interview	39177	1	Dietary Interview+Behavior	1
expo	DRXTMAGN	HannumAge	NA	NA	NA	NA	NA	NA	NA	NA	2	2	NA	NA	-0.00691518	0.0283223	-0.24416	0.810648	2.08792e-05	0.699477	2157	-0.00691518	0.810648	0.0283223	-0.24416	NA	aging	NA	Magnesium (mg)	nutrients	dietary interview	2	1	1	> BY & Bonf.	aging	dietary interview	39177	1	Dietary Interview+Behavior	1
expo	DRXTMFAT	HannumAge	NA	NA	NA	NA	NA	NA	NA	NA	2	2	NA	NA	0.0177006	0.0279652	0.632952	0.536968	0.000110316	0.702174	2157	0.0177006	0.536968	0.0279652	0.632952	NA	aging	NA	Total monounsaturated fatty acids (gm)	nutrients	dietary interview	2	1	1	> BY & Bonf.	aging	dietary interview	39177	1	Dietary Interview+Behavior	1
expo	DRXTNIAC	HannumAge	NA	NA	NA	NA	NA	NA	NA	NA	2	2	NA	NA	0.0139992	0.0298785	0.468536	0.646613	0.000109636	0.696342	2157	0.0139992	0.646613	0.0298785	0.468536	NA	aging	NA	Niacin (mg)	nutrients	dietary interview	2	1	1	> BY & Bonf.	aging	dietary interview	39177	1	Dietary Interview+Behavior	1
expo	DRXTP182	HannumAge	NA	NA	NA	NA	NA	NA	NA	NA	2	2	NA	NA	-0.0396911	0.0206734	-1.91991	0.0754796	0.000848009	0.702381	2157	-0.0396911	0.0754796	0.0206734	-1.91991	NA	aging	NA	PFA 18:2 (Octadecadienoic) (gm)	nutrients	dietary interview	2	1	1	> BY & Bonf.	aging	dietary interview	39177	1	Dietary Interview+Behavior	1
expo	DRXTP183	HannumAge	NA	NA	NA	NA	NA	NA	NA	NA	2	2	NA	NA	-0.0506769	0.0213469	-2.37397	0.0324449	0.00146552	0.703551	2157	-0.0506769	0.0324449	0.0213469	-2.37397	NA	aging	NA	PFA 18:3 (Octadecatrienoic) (gm)	nutrients	dietary interview	2	1	1	> BY & Bonf.	aging	dietary interview	39177	1	Dietary Interview+Behavior	1
expo	DRXTP184	HannumAge	NA	NA	NA	NA	NA	NA	NA	NA	2	2	NA	NA	0.0200479	0.0121947	1.64399	0.122439	0.000388353	0.700819	2157	0.0200479	0.122439	0.0121947	1.64399	NA	aging	NA	PFA 18:4 (Octadecatetraenoic) (gm)	nutrients	dietary interview	2	1	1	> BY & Bonf.	aging	dietary interview	39177	1	Dietary Interview+Behavior	1
expo	DRXTP204	HannumAge	NA	NA	NA	NA	NA	NA	NA	NA	2	2	NA	NA	0.00884607	0.0135308	0.653773	0.523852	6.44651e-05	0.702139	2157	0.00884607	0.523852	0.0135308	0.653773	NA	aging	NA	PFA 20:4 (Eicosatetraenoic) (gm)	nutrients	dietary interview	2	1	1	> BY & Bonf.	aging	dietary interview	39177	1	Dietary Interview+Behavior	1
expo	DRXTP205	HannumAge	NA	NA	NA	NA	NA	NA	NA	NA	2	2	NA	NA	-0.0211437	0.0167033	-1.26583	0.226232	0.000398773	0.7017	2157	-0.0211437	0.226232	0.0167033	-1.26583	NA	aging	NA	PFA 20:5 (Eicosapentaenoic) (gm)	nutrients	dietary interview	2	1	1	> BY & Bonf.	aging	dietary interview	39177	1	Dietary Interview+Behavior	1
expo	DRXTP225	HannumAge	NA	NA	NA	NA	NA	NA	NA	NA	2	2	NA	NA	0.0258842	0.015482	1.67189	0.116737	0.000644755	0.701319	2157	0.0258842	0.116737	0.015482	1.67189	NA	aging	NA	PFA 22:5 (Docosapentaenoic) (gm)	nutrients	dietary interview	2	1	1	> BY & Bonf.	aging	dietary interview	39177	1	Dietary Interview+Behavior	1
expo	DRXTP226	HannumAge	NA	NA	NA	NA	NA	NA	NA	NA	2	2	NA	NA	-0.0068228	0.0149171	-0.457381	0.654415	4.24758e-05	0.702138	2157	-0.0068228	0.654415	0.0149171	-0.457381	NA	aging	NA	PFA 22:6 (Docosahexaenoic) (gm)	nutrients	dietary interview	2	1	1	> BY & Bonf.	aging	dietary interview	39177	1	Dietary Interview+Behavior	1
expo	DRXTPFAT	HannumAge	NA	NA	NA	NA	NA	NA	NA	NA	2	2	NA	NA	-0.0413762	0.0206523	-2.00346	0.0648772	0.000907658	0.702699	2157	-0.0413762	0.0648772	0.0206523	-2.00346	NA	aging	NA	Total polyunsaturated fatty acids (gm)	nutrients	dietary interview	2	1	1	> BY & Bonf.	aging	dietary interview	39177	1	Dietary Interview+Behavior	1
expo	DRXTPHOS	HannumAge	NA	NA	NA	NA	NA	NA	NA	NA	2	2	NA	NA	0.0268079	0.0283018	0.947217	0.359592	0.000269386	0.699317	2157	0.0268079	0.359592	0.0283018	0.947217	NA	aging	NA	Phosphorus (mg)	nutrients	dietary interview	2	1	1	> BY & Bonf.	aging	dietary interview	39177	1	Dietary Interview+Behavior	1
expo	DRXTPOTA	HannumAge	NA	NA	NA	NA	NA	NA	NA	NA	2	2	NA	NA	-0.025488	0.0231954	-1.09884	0.290376	0.000316551	0.701502	2157	-0.025488	0.290376	0.0231954	-1.09884	NA	aging	NA	Potassium (mg)	nutrients	dietary interview	2	1	1	> BY & Bonf.	aging	dietary interview	39177	1	Dietary Interview+Behavior	1
expo	DRXTPROT	HannumAge	NA	NA	NA	NA	NA	NA	NA	NA	2	2	NA	NA	0.0254913	0.0254878	1.00014	0.334217	0.000272711	0.702105	2157	0.0254913	0.334217	0.0254878	1.00014	NA	aging	NA	Protein (gm)	nutrients	dietary interview	2	1	1	> BY & Bonf.	aging	dietary interview	39177	1	Dietary Interview+Behavior	1
expo	DRXTS040	HannumAge	NA	NA	NA	NA	NA	NA	NA	NA	2	2	NA	NA	0.00820182	0.0157593	0.520444	0.610886	5.20936e-05	0.700077	2157	0.00820182	0.610886	0.0157593	0.520444	NA	aging	NA	SFA 4:0 (Butanoic) (gm)	nutrients	dietary interview	2	1	1	> BY & Bonf.	aging	dietary interview	39177	1	Dietary Interview+Behavior	1
expo	DRXTS060	HannumAge	NA	NA	NA	NA	NA	NA	NA	NA	2	2	NA	NA	0.0133761	0.0150273	0.890123	0.38844	0.000142838	0.697854	2157	0.0133761	0.38844	0.0150273	0.890123	NA	aging	NA	SFA 6:0 (Hexanoic) (gm)	nutrients	dietary interview	2	1	1	> BY & Bonf.	aging	dietary interview	39177	1	Dietary Interview+Behavior	1
expo	DRXTS080	HannumAge	NA	NA	NA	NA	NA	NA	NA	NA	2	2	NA	NA	0.00446698	0.013039	0.342586	0.736999	1.62604e-05	0.702008	2157	0.00446698	0.736999	0.013039	0.342586	NA	aging	NA	SFA 8:0 (Octanoic) (gm)	nutrients	dietary interview	2	1	1	> BY & Bonf.	aging	dietary interview	39177	1	Dietary Interview+Behavior	1
expo	DRXTS100	HannumAge	NA	NA	NA	NA	NA	NA	NA	NA	2	2	NA	NA	0.000463369	0.0154182	0.0300534	0.976449	1.61517e-07	0.701039	2157	0.000463369	0.976449	0.0154182	0.0300534	NA	aging	NA	SFA 10:0 (Decanoic) (gm)	nutrients	dietary interview	2	1	1	> BY & Bonf.	aging	dietary interview	39177	1	Dietary Interview+Behavior	1
expo	DRXTS120	HannumAge	NA	NA	NA	NA	NA	NA	NA	NA	2	2	NA	NA	-0.00353142	0.0166464	-0.212144	0.835052	9.85e-06	0.702135	2157	-0.00353142	0.835052	0.0166464	-0.212144	NA	aging	NA	SFA 12:0 (Dodecanoic) (gm)	nutrients	dietary interview	2	1	1	> BY & Bonf.	aging	dietary interview	39177	1	Dietary Interview+Behavior	1
expo	DRXTS140	HannumAge	NA	NA	NA	NA	NA	NA	NA	NA	2	2	NA	NA	0.0114227	0.0189044	0.604232	0.555355	8.35618e-05	0.702221	2157	0.0114227	0.555355	0.0189044	0.604232	NA	aging	NA	SFA 14:0 (Tetradecanoic) (gm)	nutrients	dietary interview	2	1	1	> BY & Bonf.	aging	dietary interview	39177	1	Dietary Interview+Behavior	1
expo	DRXTS160	HannumAge	NA	NA	NA	NA	NA	NA	NA	NA	2	2	NA	NA	0.0327002	0.028582	1.14408	0.271775	0.000388584	0.702284	2157	0.0327002	0.271775	0.028582	1.14408	NA	aging	NA	SFA 16:0 (Hexadecanoic) (gm)	nutrients	dietary interview	2	1	1	> BY & Bonf.	aging	dietary interview	39177	1	Dietary Interview+Behavior	1
expo	DRXTS180	HannumAge	NA	NA	NA	NA	NA	NA	NA	NA	2	2	NA	NA	0.0242923	0.0222718	1.09072	0.293813	0.000243865	0.70243	2157	0.0242923	0.293813	0.0222718	1.09072	NA	aging	NA	SFA 18:0 (Octadecanoic) (gm)	nutrients	dietary interview	2	1	1	> BY & Bonf.	aging	dietary interview	39177	1	Dietary Interview+Behavior	1
expo	DRXTSELE	HannumAge	NA	NA	NA	NA	NA	NA	NA	NA	2	2	NA	NA	0.0198105	0.0201987	0.980779	0.343348	0.000212112	0.701216	2157	0.0198105	0.343348	0.0201987	0.980779	NA	aging	NA	Selenium (mcg)	nutrients	dietary interview	2	1	1	> BY & Bonf.	aging	dietary interview	39177	1	Dietary Interview+Behavior	1
expo	DRXTSFAT	HannumAge	NA	NA	NA	NA	NA	NA	NA	NA	2	2	NA	NA	0.0235778	0.025034	0.941831	0.362248	0.000221551	0.702392	2157	0.0235778	0.362248	0.025034	0.941831	NA	aging	NA	Total saturated fatty acids (gm)	nutrients	dietary interview	2	1	1	> BY & Bonf.	aging	dietary interview	39177	1	Dietary Interview+Behavior	1
expo	DRXTTFAT	HannumAge	NA	NA	NA	NA	NA	NA	NA	NA	2	2	NA	NA	0.00718236	0.0302911	0.237112	0.816005	1.61237e-05	0.702242	2157	0.00718236	0.816005	0.0302911	0.237112	NA	aging	NA	Total fat (gm)	nutrients	dietary interview	2	1	1	> BY & Bonf.	aging	dietary interview	39177	1	Dietary Interview+Behavior	1
expo	DRXTTHEO	HannumAge	NA	NA	NA	NA	NA	NA	NA	NA	2	2	NA	NA	-0.0259515	0.0158513	-1.63719	0.123864	0.000630243	0.700342	2157	-0.0259515	0.123864	0.0158513	-1.63719	NA	aging	NA	Theobromine (mg)	nutrients	dietary interview	2	1	1	> BY & Bonf.	aging	dietary interview	39177	1	Dietary Interview+Behavior	1
expo	DRXTVB1	HannumAge	NA	NA	NA	NA	NA	NA	NA	NA	2	2	NA	NA	0.0220476	0.0249956	0.882057	0.392639	0.000277936	0.68789	2157	0.0220476	0.392639	0.0249956	0.882057	NA	aging	NA	Thiamin (Vitamin B1) (mg)	nutrients	dietary interview	2	1	1	> BY & Bonf.	aging	dietary interview	39177	1	Dietary Interview+Behavior	1
expo	DRXTVB12	HannumAge	NA	NA	NA	NA	NA	NA	NA	NA	2	2	NA	NA	0.0224772	0.0155256	1.44775	0.169708	0.000371394	0.69418	2157	0.0224772	0.169708	0.0155256	1.44775	NA	aging	NA	Vitamin B12 (mcg)	nutrients	dietary interview	2	1	1	> BY & Bonf.	aging	dietary interview	39177	1	Dietary Interview+Behavior	1
expo	DRXTVB2	HannumAge	NA	NA	NA	NA	NA	NA	NA	NA	2	2	NA	NA	0.0191648	0.0205014	0.934803	0.365734	0.000181744	0.693483	2157	0.0191648	0.365734	0.0205014	0.934803	NA	aging	NA	Riboflavin (Vitamin B2) (mg)	nutrients	dietary interview	2	1	1	> BY & Bonf.	aging	dietary interview	39177	1	Dietary Interview+Behavior	1
expo	DRXTVB6	HannumAge	NA	NA	NA	NA	NA	NA	NA	NA	2	2	NA	NA	0.00169895	0.0175405	0.0968585	0.924212	1.77214e-06	0.69344	2157	0.00169895	0.924212	0.0175405	0.0968585	NA	aging	NA	Vitamin B6 (mg)	nutrients	dietary interview	2	1	1	> BY & Bonf.	aging	dietary interview	39177	1	Dietary Interview+Behavior	1
expo	DRXTVC	HannumAge	NA	NA	NA	NA	NA	NA	NA	NA	2	2	NA	NA	-0.017162	0.0153257	-1.11982	0.281635	0.000249604	0.700431	2157	-0.017162	0.281635	0.0153257	-1.11982	NA	aging	NA	Vitamin C (mg)	nutrients	dietary interview	2	1	1	> BY & Bonf.	aging	dietary interview	39177	1	Dietary Interview+Behavior	1
expo	DRXTZINC	HannumAge	NA	NA	NA	NA	NA	NA	NA	NA	2	2	NA	NA	0.0297742	0.021314	1.39693	0.184184	0.000480854	0.699925	2157	0.0297742	0.184184	0.021314	1.39693	NA	aging	NA	Zinc (mg)	nutrients	dietary interview	2	1	1	> BY & Bonf.	aging	dietary interview	39177	1	Dietary Interview+Behavior	1
expo	LBDB12SI	HannumAge	NA	NA	NA	NA	NA	NA	NA	NA	2	2	NA	NA	0.0196303	0.0193426	1.01488	0.326256	0.00037794	0.722791	2231	0.0196303	0.326256	0.0193426	1.01488	NA	aging	NA	Vitamin B12 (pmol/L)	nutrients	dietary biomarker	2	1	1	> BY & Bonf.	aging	dietary biomarker	8670	1	Dietary Interview+Behavior	1
expo2	LBDHBG	HannumAge	NA	NA	NA	NA	NA	NA	NA	NA	2	2	NA	NA	-0.189278	0.042757	-4.42684	0.000489876	5.53272e-05	0.722857	2230	-0.189278	0.000489876	0.042757	-4.42684	NA	aging	NA	Hepatitis B surface antigen	infection	NA	2	0.048698	1	BY<0.05	aging	infection	7393	3	Infection	0.105136
expo2	LBDHCV	HannumAge	NA	NA	NA	NA	NA	NA	NA	NA	2	2	NA	NA	0.0691356	0.085838	0.805419	0.434045	5.92082e-05	0.720641	2233	0.0691356	0.434045	0.085838	0.805419	NA	aging	NA	Hepatitis C antibody (confirmed)	infection	NA	2	1	1	> BY & Bonf.	aging	infection	7393	3	Infection	1
expo5	LBDHCV	HannumAge	NA	NA	NA	NA	NA	NA	NA	NA	2	2	NA	NA	0.0149056	0.0936158	0.159221	0.875769	5.92082e-05	0.720641	2233	0.0149056	0.875769	0.0936158	0.159221	NA	aging	NA	Hepatitis C antibody (confirmed)	infection	NA	2	1	1	> BY & Bonf.	aging	infection	7393	3	Infection	1
expo2	LBDHD	HannumAge	NA	NA	NA	NA	NA	NA	NA	NA	2	2	NA	NA	-0.189227	0.0378174	-5.00369	0.00015724	2.76535e-05	0.722819	2230	-0.189227	0.00015724	0.0378174	-5.00369	NA	aging	NA	Hepatitis D (anti-HDV)	infection	NA	2	0.018757	1	BY<0.05	aging	infection	7393	3	Infection	0.0449953
expo	LBX052	HannumAge	NA	NA	NA	NA	NA	NA	NA	NA	2	2	NA	NA	-0.000538828	0.0453183	-0.0118899	0.99067	8.11609e-08	0.705219	678	-0.000538828	0.99067	0.0453183	-0.0118899	NA	aging	NA	PCB52 (ng/g)	pollutant	organochlorine	2	1	1	> BY & Bonf.	aging	organochlorine	6827	6	Pollutants	1
expo	LBX066	HannumAge	NA	NA	NA	NA	NA	NA	NA	NA	2	2	NA	NA	-0.00435755	0.0386753	-0.11267	0.911786	1.633e-05	0.701568	717	-0.00435755	0.911786	0.0386753	-0.11267	NA	aging	NA	PCB66 (ng/g)	pollutant	organochlorine	2	1	1	> BY & Bonf.	aging	organochlorine	6827	6	Pollutants	1
expo	LBX074	HannumAge	NA	NA	NA	NA	NA	NA	NA	NA	2	2	NA	NA	-0.0321783	0.0307699	-1.04577	0.312226	0.000679908	0.597944	722	-0.0321783	0.312226	0.0307699	-1.04577	NA	aging	NA	PCB74 (ng/g)	pollutant	organochlorine	2	1	1	> BY & Bonf.	aging	organochlorine	6827	6	Pollutants	1
expo	LBX099	HannumAge	NA	NA	NA	NA	NA	NA	NA	NA	2	2	NA	NA	-0.0251244	0.0307445	-0.817198	0.426605	0.000514944	0.662695	711	-0.0251244	0.426605	0.0307445	-0.817198	NA	aging	NA	PCB99 (ng/g)	pollutant	organochlorine	2	1	1	> BY & Bonf.	aging	organochlorine	6827	6	Pollutants	1
expo	LBX101	HannumAge	NA	NA	NA	NA	NA	NA	NA	NA	2	2	NA	NA	-0.0333787	0.0415865	-0.802631	0.434721	0.000201285	0.706692	723	-0.0333787	0.434721	0.0415865	-0.802631	NA	aging	NA	PCB101 (ng/g)	pollutant	organochlorine	2	1	1	> BY & Bonf.	aging	organochlorine	6827	6	Pollutants	1
expo	LBX105	HannumAge	NA	NA	NA	NA	NA	NA	NA	NA	2	2	NA	NA	-0.0549895	0.0288935	-1.90318	0.0763881	0.00240359	0.663387	720	-0.0549895	0.0763881	0.0288935	-1.90318	NA	aging	NA	PCB105 (ng/g)	pollutant	organochlorine	2	1	1	> BY & Bonf.	aging	organochlorine	6827	6	Pollutants	1
expo	LBX118	HannumAge	NA	NA	NA	NA	NA	NA	NA	NA	2	2	NA	NA	-0.0550606	0.0311813	-1.76582	0.0977662	0.0022137	0.636703	722	-0.0550606	0.0977662	0.0311813	-1.76582	NA	aging	NA	PCB118 (ng/g)	pollutant	organochlorine	2	1	1	> BY & Bonf.	aging	organochlorine	6827	6	Pollutants	1
expo	LBX128	HannumAge	NA	NA	NA	NA	NA	NA	NA	NA	2	2	NA	NA	-0.0103737	0.018549	-0.559257	0.584241	8.39262e-05	0.70655	720	-0.0103737	0.584241	0.018549	-0.559257	NA	aging	NA	PCB128 (ng/g)	pollutant	organochlorine	2	1	1	> BY & Bonf.	aging	organochlorine	6827	6	Pollutants	1
expo	LBX138	HannumAge	NA	NA	NA	NA	NA	NA	NA	NA	2	2	NA	NA	-0.0403317	0.0290454	-1.38857	0.185238	0.00125047	0.653432	719	-0.0403317	0.185238	0.0290454	-1.38857	NA	aging	NA	PCB138 & 158 (ng/g)	pollutant	organochlorine	2	1	1	> BY & Bonf.	aging	organochlorine	6827	6	Pollutants	1
expo	LBX146	HannumAge	NA	NA	NA	NA	NA	NA	NA	NA	2	2	NA	NA	-0.027523	0.0309544	-0.889148	0.387961	0.000602792	0.641686	718	-0.027523	0.387961	0.0309544	-0.889148	NA	aging	NA	PCB146 (ng/g)	pollutant	organochlorine	2	1	1	> BY & Bonf.	aging	organochlorine	6827	6	Pollutants	1
expo	LBX153	HannumAge	NA	NA	NA	NA	NA	NA	NA	NA	2	2	NA	NA	-0.0138472	0.0261571	-0.529388	0.604283	0.000154625	0.641768	720	-0.0138472	0.604283	0.0261571	-0.529388	NA	aging	NA	PCB153 (ng/g)	pollutant	organochlorine	2	1	1	> BY & Bonf.	aging	organochlorine	6827	6	Pollutants	1
expo	LBX156	HannumAge	NA	NA	NA	NA	NA	NA	NA	NA	2	2	NA	NA	-0.00831574	0.0359483	-0.231325	0.820188	5.74399e-05	0.651136	715	-0.00831574	0.820188	0.0359483	-0.231325	NA	aging	NA	PCB156 (ng/g)	pollutant	organochlorine	2	1	1	> BY & Bonf.	aging	organochlorine	6827	6	Pollutants	1
expo	LBX157	HannumAge	NA	NA	NA	NA	NA	NA	NA	NA	2	2	NA	NA	-0.0213736	0.038129	-0.560561	0.583373	0.000379245	0.672447	717	-0.0213736	0.583373	0.038129	-0.560561	NA	aging	NA	PCB157 (ng/g)	pollutant	organochlorine	2	1	1	> BY & Bonf.	aging	organochlorine	6827	6	Pollutants	1
expo	LBX167	HannumAge	NA	NA	NA	NA	NA	NA	NA	NA	2	2	NA	NA	-0.0243616	0.0242269	-1.00556	0.330574	0.000481645	0.645956	715	-0.0243616	0.330574	0.0242269	-1.00556	NA	aging	NA	PCB167 (ng/g)	pollutant	organochlorine	2	1	1	> BY & Bonf.	aging	organochlorine	6827	6	Pollutants	1
expo	LBX170	HannumAge	NA	NA	NA	NA	NA	NA	NA	NA	2	2	NA	NA	0.0130771	0.029789	0.438989	0.666927	0.000144414	0.641317	686	0.0130771	0.666927	0.029789	0.438989	NA	aging	NA	PCB170 (ng/g)	pollutant	organochlorine	2	1	1	> BY & Bonf.	aging	organochlorine	6827	6	Pollutants	1
expo	LBX172	HannumAge	NA	NA	NA	NA	NA	NA	NA	NA	2	2	NA	NA	0.0456036	0.021336	2.1374	0.0494403	0.00194745	0.684152	707	0.0456036	0.0494403	0.021336	2.1374	NA	aging	NA	PCB172 (ng/g)	pollutant	organochlorine	2	1	1	> BY & Bonf.	aging	organochlorine	6827	6	Pollutants	1
expo	LBX177	HannumAge	NA	NA	NA	NA	NA	NA	NA	NA	2	2	NA	NA	-0.002762	0.0255839	-0.107958	0.91546	6.35516e-06	0.646507	707	-0.002762	0.91546	0.0255839	-0.107958	NA	aging	NA	PCB177 (ng/g)	pollutant	organochlorine	2	1	1	> BY & Bonf.	aging	organochlorine	6827	6	Pollutants	1
expo	LBX178	HannumAge	NA	NA	NA	NA	NA	NA	NA	NA	2	2	NA	NA	0.00124984	0.0169049	0.0739335	0.94204	1.318e-06	0.643812	719	0.00124984	0.94204	0.0169049	0.0739335	NA	aging	NA	PCB178 (ng/g)	pollutant	organochlorine	2	1	1	> BY & Bonf.	aging	organochlorine	6827	6	Pollutants	1
expo	LBX180	HannumAge	NA	NA	NA	NA	NA	NA	NA	NA	2	2	NA	NA	0.0129838	0.022221	0.584305	0.5677	0.000138046	0.636529	720	0.0129838	0.5677	0.022221	0.584305	NA	aging	NA	PCB180 (ng/g)	pollutant	organochlorine	2	1	1	> BY & Bonf.	aging	organochlorine	6827	6	Pollutants	1
expo	LBX183	HannumAge	NA	NA	NA	NA	NA	NA	NA	NA	2	2	NA	NA	0.00536245	0.0241551	0.222001	0.827307	2.43314e-05	0.637863	721	0.00536245	0.827307	0.0241551	0.222001	NA	aging	NA	PCB183 (ng/g)	pollutant	organochlorine	2	1	1	> BY & Bonf.	aging	organochlorine	6827	6	Pollutants	1
expo	LBX187	HannumAge	NA	NA	NA	NA	NA	NA	NA	NA	2	2	NA	NA	-0.00409137	0.0236738	-0.172823	0.865101	1.31294e-05	0.621925	722	-0.00409137	0.865101	0.0236738	-0.172823	NA	aging	NA	PCB187 (ng/g)	pollutant	organochlorine	2	1	1	> BY & Bonf.	aging	organochlorine	6827	6	Pollutants	1
expo	LBXB12	HannumAge	NA	NA	NA	NA	NA	NA	NA	NA	2	2	NA	NA	0.0196297	0.0193424	1.01485	0.326268	0.000377915	0.722791	2231	0.0196297	0.326268	0.0193424	1.01485	NA	aging	NA	Vitamin B12 ( pg/mL)	nutrients	dietary biomarker	2	1	1	> BY & Bonf.	aging	dietary biomarker	8670	1	Dietary Interview+Behavior	1
expo	LBXBCD	HannumAge	NA	NA	NA	NA	NA	NA	NA	NA	2	2	NA	NA	0.0452885	0.0164459	2.75379	0.0147732	0.00192683	0.719495	2231	0.0452885	0.0147732	0.0164459	2.75379	NA	aging	NA	Cadmium (ug/L)	pollutant	heavy metals	2	0.74509	1	> BY & Bonf.	aging	heavy metals	7713	2	Smoking+Hydrocarbon+Metals	1
expo	LBXBPB	HannumAge	NA	NA	NA	NA	NA	NA	NA	NA	2	2	NA	NA	0.0499588	0.018763	2.66263	0.0177379	0.00213278	0.693571	2231	0.0499588	0.0177379	0.018763	2.66263	NA	aging	NA	Lead (ug/dL)	pollutant	heavy metals	2	0.859793	1	> BY & Bonf.	aging	heavy metals	7713	2	Smoking+Hydrocarbon+Metals	1
expo	LBXCOT	HannumAge	NA	NA	NA	NA	NA	NA	NA	NA	2	2	NA	NA	0.0450756	0.0189388	2.38007	0.0310085	0.00176093	0.710482	2184	0.0450756	0.0310085	0.0189388	2.38007	NA	aging	NA	Cotinine (ng/mL)	smoking	smoking biomarker	2	1	1	> BY & Bonf.	aging	smoking biomarker	1440	2	Smoking+Hydrocarbon+Metals	1
expo	LBXD01	HannumAge	NA	NA	NA	NA	NA	NA	NA	NA	2	2	NA	NA	-0.0195248	0.0249989	-0.781028	0.446938	0.000323741	0.653589	682	-0.0195248	0.446938	0.0249989	-0.781028	NA	aging	NA	1,2,3,7,8-Pentachlorodibenzo-p-dioxin (pncdd) (fg/g)	pollutant	organochlorine	2	1	1	> BY & Bonf.	aging	organochlorine	6827	6	Pollutants	1
expo	LBXD03	HannumAge	NA	NA	NA	NA	NA	NA	NA	NA	2	2	NA	NA	0.0424125	0.0338127	1.25434	0.228914	0.00124098	0.682414	678	0.0424125	0.228914	0.0338127	1.25434	NA	aging	NA	1,2,3,6,7,8-Hexachlorodibenzo-p-dioxin (hxcdd)(fg/g)	pollutant	organochlorine	2	1	1	> BY & Bonf.	aging	organochlorine	6827	6	Pollutants	1
expo	LBXD04	HannumAge	NA	NA	NA	NA	NA	NA	NA	NA	2	2	NA	NA	-0.0266884	0.0260752	-1.02352	0.322287	0.000620573	0.676731	674	-0.0266884	0.322287	0.0260752	-1.02352	NA	aging	NA	1,2,3,7,8,9-Hexachlorodibenzo-p-dioxin (hxcdd) (fg/g)	pollutant	organochlorine	2	1	1	> BY & Bonf.	aging	organochlorine	6827	6	Pollutants	1
expo	LBXD05	HannumAge	NA	NA	NA	NA	NA	NA	NA	NA	2	2	NA	NA	-0.0243006	0.0279338	-0.869937	0.398043	0.000530735	0.673234	672	-0.0243006	0.398043	0.0279338	-0.869937	NA	aging	NA	1,2,3,4,6,7,8-Heptachlororodibenzo-p-dioxin (hpcdd) (fg/g)	pollutant	organochlorine	2	1	1	> BY & Bonf.	aging	organochlorine	6827	6	Pollutants	1
expo	LBXD07	HannumAge	NA	NA	NA	NA	NA	NA	NA	NA	2	2	NA	NA	-0.0158063	0.0337467	-0.46838	0.646247	0.000195072	0.670053	663	-0.0158063	0.646247	0.0337467	-0.46838	NA	aging	NA	1,2,3,4,6,7,8,9-Octachlorodibenzo-p-dioxin (ocdd) (fg/g)	pollutant	organochlorine	2	1	1	> BY & Bonf.	aging	organochlorine	6827	6	Pollutants	1
expo	LBXF01	HannumAge	NA	NA	NA	NA	NA	NA	NA	NA	2	2	NA	NA	0.0261218	0.0372399	0.701448	0.493764	0.000370933	0.703395	678	0.0261218	0.493764	0.0372399	0.701448	NA	aging	NA	2,3,7,8,-Tetrachlorodibenzofuran (tcdf) (fg/g)	pollutant	organochlorine	2	1	1	> BY & Bonf.	aging	organochlorine	6827	6	Pollutants	1
expo	LBXF02	HannumAge	NA	NA	NA	NA	NA	NA	NA	NA	2	2	NA	NA	0.0228403	0.0342752	0.666379	0.515288	0.000317362	0.707447	683	0.0228403	0.515288	0.0342752	0.666379	NA	aging	NA	1,2,3,7,8-Pentachlorodibenzofuran (pncdf) (fg/g)	pollutant	organochlorine	2	1	1	> BY & Bonf.	aging	organochlorine	6827	6	Pollutants	1
expo	LBXF03	HannumAge	NA	NA	NA	NA	NA	NA	NA	NA	2	2	NA	NA	-0.0236035	0.0299169	-0.788969	0.442423	0.000484043	0.676942	678	-0.0236035	0.442423	0.0299169	-0.788969	NA	aging	NA	2,3,4,7,8-Pentachlorodibenzofuran (pncdf) (fg/g)	pollutant	organochlorine	2	1	1	> BY & Bonf.	aging	organochlorine	6827	6	Pollutants	1
expo	LBXF04	HannumAge	NA	NA	NA	NA	NA	NA	NA	NA	2	2	NA	NA	-0.0049153	0.0377614	-0.130167	0.898164	2.12179e-05	0.686579	675	-0.0049153	0.898164	0.0377614	-0.130167	NA	aging	NA	1,2,3,4,7,8-Hexachlorodibenzofuran (hxcdf) (fg/g)	pollutant	organochlorine	2	1	1	> BY & Bonf.	aging	organochlorine	6827	6	Pollutants	1
expo	LBXF05	HannumAge	NA	NA	NA	NA	NA	NA	NA	NA	2	2	NA	NA	-0.00393558	0.0247554	-0.158979	0.875806	1.32376e-05	0.682126	682	-0.00393558	0.875806	0.0247554	-0.158979	NA	aging	NA	1,2,3,6,7,8-Hexachlorodibenzofuran (hxcdf) (fg/g)	pollutant	organochlorine	2	1	1	> BY & Bonf.	aging	organochlorine	6827	6	Pollutants	1
expo	LBXF06	HannumAge	NA	NA	NA	NA	NA	NA	NA	NA	2	2	NA	NA	0.0372834	0.0280007	1.33152	0.202901	0.000938363	0.705187	667	0.0372834	0.202901	0.0280007	1.33152	NA	aging	NA	1,2,3,7,8,9-Hexachlorodibenzofuran (hxcdf) (fg/g)	pollutant	organochlorine	2	1	1	> BY & Bonf.	aging	organochlorine	6827	6	Pollutants	1
expo	LBXF07	HannumAge	NA	NA	NA	NA	NA	NA	NA	NA	2	2	NA	NA	0.0210919	0.0356533	0.591583	0.56294	0.000356313	0.709176	673	0.0210919	0.56294	0.0356533	0.591583	NA	aging	NA	2,3,4,6,7,8-Hexchlorodibenzofuran (hxcdf) (fg/g)	pollutant	organochlorine	2	1	1	> BY & Bonf.	aging	organochlorine	6827	6	Pollutants	1
expo	LBXF08	HannumAge	NA	NA	NA	NA	NA	NA	NA	NA	2	2	NA	NA	-0.0315249	0.0371817	-0.847862	0.40984	0.000809622	0.708619	646	-0.0315249	0.40984	0.0371817	-0.847862	NA	aging	NA	1,2,3,4,6,7,8-Heptachlorodibenzofuran (hpcdf) (fg/g)	pollutant	organochlorine	2	1	1	> BY & Bonf.	aging	organochlorine	6827	6	Pollutants	1
expo	LBXF10	HannumAge	NA	NA	NA	NA	NA	NA	NA	NA	2	2	NA	NA	0.0230989	0.0222143	1.03982	0.314895	0.000501173	0.715517	664	0.0230989	0.314895	0.0222143	1.03982	NA	aging	NA	1,2,3,4,6,7,8,9-Octachlorodibenzofuran (ocdf) (fg/g)	pollutant	organochlorine	2	1	1	> BY & Bonf.	aging	organochlorine	6827	6	Pollutants	1
expo	LBXGHC	HannumAge	NA	NA	NA	NA	NA	NA	NA	NA	2	2	NA	NA	0.00946055	0.0360346	0.262541	0.796476	4.92373e-05	0.726131	686	0.00946055	0.796476	0.0360346	0.262541	NA	aging	NA	Gamma-hexachloro-cyclohexane (ng/g)	pollutant	organochlorine	2	1	1	> BY & Bonf.	aging	organochlorine	6827	6	Pollutants	1
expo	LBXGTC	HannumAge	NA	NA	NA	NA	NA	NA	NA	NA	2	2	NA	NA	0.0298819	0.0158194	1.88895	0.0783903	0.000797032	0.733012	2061	0.0298819	0.0783903	0.0158194	1.88895	NA	aging	NA	g-tocopherol(ug/dL)	nutrients	dietary biomarker	2	1	1	> BY & Bonf.	aging	dietary biomarker	8670	1	Dietary Interview+Behavior	1
expo2	LBXHA	HannumAge	NA	NA	NA	NA	NA	NA	NA	NA	2	2	NA	NA	-0.00809456	0.0447436	-0.18091	0.85886	1.33403e-05	0.687495	2233	-0.00809456	0.85886	0.0447436	-0.18091	NA	aging	NA	Hepatitis A Antibody (Anti-HAV)	infection	NA	2	1	1	> BY & Bonf.	aging	infection	7393	3	Infection	1
expo2	LBXHBC	HannumAge	NA	NA	NA	NA	NA	NA	NA	NA	2	2	NA	NA	-0.0449249	0.031843	-1.41082	0.178699	0.000133367	0.72063	2230	-0.0449249	0.178699	0.031843	-1.41082	NA	aging	NA	Hepatitis B core antibody	infection	NA	2	1	1	> BY & Bonf.	aging	infection	7393	3	Infection	1
expo2	LBXHBS	HannumAge	NA	NA	NA	NA	NA	NA	NA	NA	2	2	NA	NA	0.048121	0.0314517	1.53	0.146831	0.000259157	0.720765	2230	0.048121	0.146831	0.0314517	1.53	NA	aging	NA	Hepatitis B Surface Antibody (Anti-HBs)	infection	NA	2	1	1	> BY & Bonf.	aging	infection	7393	3	Infection	1
expo	LBXHCB	HannumAge	NA	NA	NA	NA	NA	NA	NA	NA	2	2	NA	NA	-0.0741958	0.102109	-0.726636	0.478636	0.000720221	0.736893	683	-0.0741958	0.478636	0.102109	-0.726636	NA	aging	NA	Hexachlorobenzene (ng/g)	pollutant	organochlorine	2	1	1	> BY & Bonf.	aging	organochlorine	6827	6	Pollutants	1
expo	LBXHPE	HannumAge	NA	NA	NA	NA	NA	NA	NA	NA	2	2	NA	NA	0.0032795	0.0302659	0.108356	0.915149	9.61337e-06	0.682455	655	0.0032795	0.915149	0.0302659	0.108356	NA	aging	NA	Heptachlor Epoxide (ng/g)	pollutant	organochlorine	2	1	1	> BY & Bonf.	aging	organochlorine	6827	6	Pollutants	1
expo	LBXHXC	HannumAge	NA	NA	NA	NA	NA	NA	NA	NA	2	2	NA	NA	0.0334868	0.0348498	0.960891	0.351842	0.000924252	0.633455	675	0.0334868	0.351842	0.0348498	0.960891	NA	aging	NA	3,3',4,4',5,5'-hexachlorobiphenyl (hxcb) (fg/g)	pollutant	organochlorine	2	1	1	> BY & Bonf.	aging	organochlorine	6827	6	Pollutants	1
expo	LBXMIR	HannumAge	NA	NA	NA	NA	NA	NA	NA	NA	2	2	NA	NA	-0.0299435	0.0356845	-0.839118	0.414577	0.000763031	0.696645	695	-0.0299435	0.414577	0.0356845	-0.839118	NA	aging	NA	Mirex (ng/g)	pollutant	organochlorine	2	1	1	> BY & Bonf.	aging	organochlorine	6827	6	Pollutants	1
expo	LBXODT	HannumAge	NA	NA	NA	NA	NA	NA	NA	NA	2	2	NA	NA	0.0147083	0.0148751	0.988784	0.338452	0.000177179	0.726579	666	0.0147083	0.338452	0.0148751	0.988784	NA	aging	NA	opDDT (ng/g)	pollutant	organochlorine	2	1	1	> BY & Bonf.	aging	organochlorine	6827	6	Pollutants	1
expo	LBXOXY	HannumAge	NA	NA	NA	NA	NA	NA	NA	NA	2	2	NA	NA	0.00822621	0.0339801	0.242089	0.81199	5.21425e-05	0.62072	656	0.00822621	0.81199	0.0339801	0.242089	NA	aging	NA	Oxychlordane (ng/g)	pollutant	organochlorine	2	1	1	> BY & Bonf.	aging	organochlorine	6827	6	Pollutants	1
expo	LBXPCB	HannumAge	NA	NA	NA	NA	NA	NA	NA	NA	2	2	NA	NA	-0.0362707	0.0296483	-1.22337	0.240063	0.00112972	0.695486	677	-0.0362707	0.240063	0.0296483	-1.22337	NA	aging	NA	3,3',4,4',5-Pentachlorobiphenyl (pncb) (fg/g)	pollutant	organochlorine	2	1	1	> BY & Bonf.	aging	organochlorine	6827	6	Pollutants	1
expo	LBXPDE	HannumAge	NA	NA	NA	NA	NA	NA	NA	NA	2	2	NA	NA	0.0102587	0.0250307	0.409846	0.687712	7.90107e-05	0.667245	727	0.0102587	0.687712	0.0250307	0.409846	NA	aging	NA	ppDDE (ng/g)	pollutant	organochlorine	2	1	1	> BY & Bonf.	aging	organochlorine	6827	6	Pollutants	1
expo	LBXPDT	HannumAge	NA	NA	NA	NA	NA	NA	NA	NA	2	2	NA	NA	-0.0118715	0.0251861	-0.471352	0.644172	0.000103273	0.713607	678	-0.0118715	0.644172	0.0251861	-0.471352	NA	aging	NA	ppDDT (ng/g)	pollutant	organochlorine	2	1	1	> BY & Bonf.	aging	organochlorine	6827	6	Pollutants	1
expo	LBXRPL	HannumAge	NA	NA	NA	NA	NA	NA	NA	NA	2	2	NA	NA	-0.0323971	0.0128657	-2.5181	0.0236452	0.000970199	0.727124	1954	-0.0323971	0.0236452	0.0128657	-2.5181	NA	aging	NA	Retinyl palmitate(ug/dL)	nutrients	dietary biomarker	2	1	1	> BY & Bonf.	aging	dietary biomarker	8670	1	Dietary Interview+Behavior	1
expo	LBXRST	HannumAge	NA	NA	NA	NA	NA	NA	NA	NA	2	2	NA	NA	-0.00919992	0.0134465	-0.684187	0.505025	8.26392e-05	0.747873	1829	-0.00919992	0.505025	0.0134465	-0.684187	NA	aging	NA	Retinyl stearate(ug/dL)	nutrients	dietary biomarker	2	1	1	> BY & Bonf.	aging	dietary biomarker	8670	1	Dietary Interview+Behavior	1
expo	LBXTC2	HannumAge	NA	NA	NA	NA	NA	NA	NA	NA	2	2	NA	NA	0.0761349	0.0306401	2.48482	0.0252508	0.00273545	0.718581	671	0.0761349	0.0252508	0.0306401	2.48482	NA	aging	NA	3,4,4',5-Tetrachlorobiphenyl (tcb) (fg/g)	pollutant	organochlorine	2	1	1	> BY & Bonf.	aging	organochlorine	6827	6	Pollutants	1
expo	LBXTCD	HannumAge	NA	NA	NA	NA	NA	NA	NA	NA	2	2	NA	NA	-0.0109918	0.0352535	-0.311791	0.759491	0.000102582	0.677538	676	-0.0109918	0.759491	0.0352535	-0.311791	NA	aging	NA	2,3,7,8-Tetrachlorodienzo-p-dioxin (tcdd) (fg/g)	pollutant	organochlorine	2	1	1	> BY & Bonf.	aging	organochlorine	6827	6	Pollutants	1
expo	LBXTNA	HannumAge	NA	NA	NA	NA	NA	NA	NA	NA	2	2	NA	NA	-0.00961027	0.0264995	-0.362658	0.721919	7.15164e-05	0.599301	714	-0.00961027	0.721919	0.0264995	-0.362658	NA	aging	NA	Trans-nonachlor (ng/g)	pollutant	organochlorine	2	1	1	> BY & Bonf.	aging	organochlorine	6827	6	Pollutants	1
expo	LBXVIA	HannumAge	NA	NA	NA	NA	NA	NA	NA	NA	2	2	NA	NA	0.0393374	0.0161675	2.43311	0.0279528	0.00142012	0.715066	2229	0.0393374	0.0279528	0.0161675	2.43311	NA	aging	NA	Retinol(ug/dL)	nutrients	dietary biomarker	2	1	1	> BY & Bonf.	aging	dietary biomarker	8670	1	Dietary Interview+Behavior	1
expo	LBXVIE	HannumAge	NA	NA	NA	NA	NA	NA	NA	NA	2	2	NA	NA	-0.00356516	0.0138636	-0.257159	0.80055	1.13674e-05	0.712512	2217	-0.00356516	0.80055	0.0138636	-0.257159	NA	aging	NA	Vitamin E (ug/dL)	nutrients	dietary biomarker	2	1	1	> BY & Bonf.	aging	dietary biomarker	8670	1	Dietary Interview+Behavior	1
expo1	SMQ_current_ever_never	HannumAge	NA	NA	NA	NA	NA	NA	NA	NA	2	2	NA	NA	0.0169561	0.0352928	0.480441	0.638334	0.00103013	0.706791	2228	0.0169561	0.638334	0.0352928	0.480441	NA	aging	NA	Smoking: current, ever, never	smoking	smoking behavior	2	1	1	> BY & Bonf.	aging	smoking behavior	4704	2	Smoking+Hydrocarbon+Metals	1
expo2	SMQ_current_ever_never	HannumAge	NA	NA	NA	NA	NA	NA	NA	NA	2	2	NA	NA	0.0969489	0.0522056	1.85706	0.0844647	0.00103013	0.706791	2228	0.0969489	0.0844647	0.0522056	1.85706	NA	aging	NA	Smoking: current, ever, never	smoking	smoking behavior	2	1	1	> BY & Bonf.	aging	smoking behavior	4704	2	Smoking+Hydrocarbon+Metals	1
expo	SMQ_how_long_since_quit_years	HannumAge	NA	NA	NA	NA	NA	NA	NA	NA	2	2	NA	NA	-0.0310176	0.0253986	-1.22123	0.240846	0.000871203	0.730055	863	-0.0310176	0.240846	0.0253986	-1.22123	NA	aging	NA	How long since quit	smoking	smoking behavior	2	1	1	> BY & Bonf.	aging	smoking behavior	4704	2	Smoking+Hydrocarbon+Metals	1
expo	URX25T	HannumAge	NA	NA	NA	NA	NA	NA	NA	NA	2	2	NA	NA	-0.0447317	0.0323656	-1.38208	0.190236	0.00130078	0.689651	468	-0.0447317	0.190236	0.0323656	-1.38208	NA	aging	NA	2,4,5-T (ug/L) result	pollutant	priority pesticide	2	1	1	> BY & Bonf.	aging	priority pesticide	2782	6	Pollutants	1
expo	URX4FP	HannumAge	NA	NA	NA	NA	NA	NA	NA	NA	2	2	NA	NA	0.0183996	0.015434	1.19215	0.25302	0.00031534	0.703153	470	0.0183996	0.25302	0.015434	1.19215	NA	aging	NA	4-fluoro-3-phenoxybenzoic (ug/L) acid	pollutant	priority pesticide	2	1	1	> BY & Bonf.	aging	priority pesticide	2782	6	Pollutants	1
expo	URXCCC	HannumAge	NA	NA	NA	NA	NA	NA	NA	NA	2	2	NA	NA	-0.0116141	0.0624995	-0.185826	0.855246	0.000112849	0.700962	471	-0.0116141	0.855246	0.0624995	-0.185826	NA	aging	NA	cis-3-(2,2-dichlorovinyl)-2,2-dimethylcyclopropane carboxylic acid	pollutant	priority pesticide	2	1	1	> BY & Bonf.	aging	priority pesticide	2782	6	Pollutants	1
expo	URXCPM	HannumAge	NA	NA	NA	NA	NA	NA	NA	NA	2	2	NA	NA	0.0253078	0.0464926	0.54434	0.594772	0.000420099	0.685424	465	0.0253078	0.594772	0.0464926	0.54434	NA	aging	NA	3,5,6-trichloropyridinol (ug/L) result	pollutant	priority pesticide	2	1	1	> BY & Bonf.	aging	priority pesticide	2782	6	Pollutants	1
expo	URXDAZ	HannumAge	NA	NA	NA	NA	NA	NA	NA	NA	2	2	NA	NA	0.0408192	0.0128976	3.16486	0.00745533	0.00146399	0.738024	744	0.0408192	0.00745533	0.0128976	3.16486	NA	aging	NA	Daidzein (ng/mL)	nutrients	dietary biomarker	2	0.439013	1	> BY & Bonf.	aging	dietary biomarker	8670	1	Dietary Interview+Behavior	1
expo	URXDEE	HannumAge	NA	NA	NA	NA	NA	NA	NA	NA	2	2	NA	NA	-0.0375196	0.0257359	-1.45787	0.166942	0.00102054	0.6937	471	-0.0375196	0.166942	0.0257359	-1.45787	NA	aging	NA	DEET (ug/L)	pollutant	deet	2	1	1	> BY & Bonf.	aging	amine/amide	1195	6	Pollutants	1
expo	URXDIZ	HannumAge	NA	NA	NA	NA	NA	NA	NA	NA	2	2	NA	NA	0.0182602	0.0377963	0.483121	0.636478	0.00028955	0.70418	468	0.0182602	0.636478	0.0377963	0.483121	NA	aging	NA	Oxypyrimidine (ug/L) result	pollutant	priority pesticide	2	1	1	> BY & Bonf.	aging	priority pesticide	2782	6	Pollutants	1
expo	URXDMA	HannumAge	NA	NA	NA	NA	NA	NA	NA	NA	2	2	NA	NA	0.0245939	0.0213409	1.15243	0.269896	0.000584994	0.743527	711	0.0245939	0.269896	0.0213409	1.15243	NA	aging	NA	o-Desmethylangolensin (O-DMA) (ng/mL)	nutrients	dietary biomarker	2	1	1	> BY & Bonf.	aging	dietary biomarker	8670	1	Dietary Interview+Behavior	1
expo	URXEQU	HannumAge	NA	NA	NA	NA	NA	NA	NA	NA	2	2	NA	NA	-0.0284476	0.030368	-0.936764	0.365958	0.00069804	0.772293	705	-0.0284476	0.365958	0.030368	-0.936764	NA	aging	NA	Equol (ng/mL)	nutrients	dietary biomarker	2	1	1	> BY & Bonf.	aging	dietary biomarker	8670	1	Dietary Interview+Behavior	1
expo	URXETD	HannumAge	NA	NA	NA	NA	NA	NA	NA	NA	2	2	NA	NA	-0.0230893	0.0293134	-0.78767	0.445014	0.000482374	0.73532	737	-0.0230893	0.445014	0.0293134	-0.78767	NA	aging	NA	Enterodiol (ng/mL)	nutrients	dietary biomarker	2	1	1	> BY & Bonf.	aging	dietary biomarker	8670	1	Dietary Interview+Behavior	1
expo	URXETL	HannumAge	NA	NA	NA	NA	NA	NA	NA	NA	2	2	NA	NA	0.0197199	0.0262353	0.751655	0.465649	0.000371125	0.734648	744	0.0197199	0.465649	0.0262353	0.751655	NA	aging	NA	Enterolactone (ng/mL)	nutrients	dietary biomarker	2	1	1	> BY & Bonf.	aging	dietary biomarker	8670	1	Dietary Interview+Behavior	1
expo	URXGNS	HannumAge	NA	NA	NA	NA	NA	NA	NA	NA	2	2	NA	NA	0.0204682	0.0214338	0.954949	0.357025	0.000346502	0.735586	744	0.0204682	0.357025	0.0214338	0.954949	NA	aging	NA	Genistein (ng/mL)	nutrients	dietary biomarker	2	1	1	> BY & Bonf.	aging	dietary biomarker	8670	1	Dietary Interview+Behavior	1
expo	URXMBP	HannumAge	NA	NA	NA	NA	NA	NA	NA	NA	2	2	NA	NA	0.045274	0.0360215	1.25686	0.230918	0.00135224	0.737342	741	0.045274	0.230918	0.0360215	1.25686	NA	aging	NA	Mono-n-butyl phthalate (ng/mL)	pollutant	phthalates	2	1	1	> BY & Bonf.	aging	phthalates	4536	4	Consumables	1
expo	URXMCP	HannumAge	NA	NA	NA	NA	NA	NA	NA	NA	2	2	NA	NA	0.0436011	0.0220271	1.97943	0.0693447	0.00155364	0.73856	741	0.0436011	0.0693447	0.0220271	1.97943	NA	aging	NA	Mono-cyclohexyl phthalate (ng/mL)	pollutant	phthalates	2	1	1	> BY & Bonf.	aging	phthalates	4536	4	Consumables	1
expo	URXMEP	HannumAge	NA	NA	NA	NA	NA	NA	NA	NA	2	2	NA	NA	0.0457368	0.0360174	1.26985	0.226397	0.00163438	0.738893	739	0.0457368	0.226397	0.0360174	1.26985	NA	aging	NA	Mono-ethyl phthalate (ng/mL)	pollutant	phthalates	2	1	1	> BY & Bonf.	aging	phthalates	4536	4	Consumables	1
expo	URXMHP	HannumAge	NA	NA	NA	NA	NA	NA	NA	NA	2	2	NA	NA	0.00570571	0.0215586	0.264661	0.79542	2.59776e-05	0.736934	741	0.00570571	0.79542	0.0215586	0.264661	NA	aging	NA	Mono-(2-ethyl)-hexyl phthalate (ng/mL)	pollutant	phthalates	2	1	1	> BY & Bonf.	aging	phthalates	4536	4	Consumables	1
expo	URXMNP	HannumAge	NA	NA	NA	NA	NA	NA	NA	NA	2	2	NA	NA	0.0245276	0.0210329	1.16615	0.264502	0.000582311	0.737418	741	0.0245276	0.264502	0.0210329	1.16615	NA	aging	NA	Mono-isononyl phthalate (ng/mL)	pollutant	phthalates	2	1	1	> BY & Bonf.	aging	phthalates	4536	4	Consumables	1
expo	URXMOP	HannumAge	NA	NA	NA	NA	NA	NA	NA	NA	2	2	NA	NA	-0.0412605	0.00718803	-5.74017	6.82035e-05	0.00165187	0.738436	741	-0.0412605	6.82035e-05	0.00718803	-5.74017	NA	aging	NA	Mono-n-octyl phthalate (ng/mL)	pollutant	phthalates	2	0.00924216	1	BY<0.05	aging	phthalates	4536	4	Consumables	0.0292754
expo	URXMZP	HannumAge	NA	NA	NA	NA	NA	NA	NA	NA	2	2	NA	NA	0.122457	0.0372222	3.28989	0.00586062	0.0101088	0.726251	741	0.122457	0.00586062	0.0372222	3.28989	NA	aging	NA	Mono-benzyl phthalate (ng/mL)	pollutant	phthalates	2	0.36287	1	> BY & Bonf.	aging	phthalates	4536	4	Consumables	1
expo	URXOP1	HannumAge	NA	NA	NA	NA	NA	NA	NA	NA	2	2	NA	NA	0.0644272	0.0332781	1.93602	0.0733202	0.00395982	0.705665	466	0.0644272	0.0733202	0.0332781	1.93602	NA	aging	NA	Dimethylphosphate (ug/L)	pollutant	diakyl	2	1	1	> BY & Bonf.	aging	diakyl	2379	6	Pollutants	1
expo	URXOP2	HannumAge	NA	NA	NA	NA	NA	NA	NA	NA	2	2	NA	NA	-0.00502706	0.0407631	-0.123324	0.903604	2.17748e-05	0.703863	466	-0.00502706	0.903604	0.0407631	-0.123324	NA	aging	NA	Diethylphosphate (ug/L)	pollutant	diakyl	2	1	1	> BY & Bonf.	aging	diakyl	2379	6	Pollutants	1
expo	URXOP3	HannumAge	NA	NA	NA	NA	NA	NA	NA	NA	2	2	NA	NA	0.0389776	0.0354415	1.09977	0.289983	0.00133116	0.702027	465	0.0389776	0.289983	0.0354415	1.09977	NA	aging	NA	Dimethylthiophosphate (ug/L)	pollutant	diakyl	2	1	1	> BY & Bonf.	aging	diakyl	2379	6	Pollutants	1
expo	URXOP4	HannumAge	NA	NA	NA	NA	NA	NA	NA	NA	2	2	NA	NA	0.0465836	0.0402794	1.15651	0.266826	0.00173512	0.642976	466	0.0465836	0.266826	0.0402794	1.15651	NA	aging	NA	Diethylthiophosphate (ug/L)	pollutant	diakyl	2	1	1	> BY & Bonf.	aging	diakyl	2379	6	Pollutants	1
expo	URXOP5	HannumAge	NA	NA	NA	NA	NA	NA	NA	NA	2	2	NA	NA	0.00843587	0.0377513	0.223459	0.826406	6.5076e-05	0.704372	465	0.00843587	0.826406	0.0377513	0.223459	NA	aging	NA	Dimethyldithiophosphate (ug/L)	pollutant	diakyl	2	1	1	> BY & Bonf.	aging	diakyl	2379	6	Pollutants	1
expo	URXOP6	HannumAge	NA	NA	NA	NA	NA	NA	NA	NA	2	2	NA	NA	-0.0158275	0.0291167	-0.54359	0.595274	0.000235232	0.703775	465	-0.0158275	0.595274	0.0291167	-0.54359	NA	aging	NA	Diethyldithiophosphate (ug/L)	pollutant	diakyl	2	1	1	> BY & Bonf.	aging	diakyl	2379	6	Pollutants	1
expo	URXOPM	HannumAge	NA	NA	NA	NA	NA	NA	NA	NA	2	2	NA	NA	-0.0378887	0.0630528	-0.600904	0.557508	0.0010822	0.704413	473	-0.0378887	0.557508	0.0630528	-0.600904	NA	aging	NA	3-phenoxybenzoic (ug/L) acid result	pollutant	priority pesticide	2	1	1	> BY & Bonf.	aging	priority pesticide	2782	6	Pollutants	1
expo	URXPAR	HannumAge	NA	NA	NA	NA	NA	NA	NA	NA	2	2	NA	NA	-0.0176113	0.0351043	-0.501685	0.623686	0.000238602	0.702318	462	-0.0176113	0.623686	0.0351043	-0.501685	NA	aging	NA	Paranitrophenol (ug/L) result	pollutant	priority pesticide	2	1	1	> BY & Bonf.	aging	priority pesticide	2782	6	Pollutants	1
expo	URXTCC	HannumAge	NA	NA	NA	NA	NA	NA	NA	NA	2	2	NA	NA	-0.0161103	0.0613195	-0.262728	0.796587	0.000226476	0.701608	472	-0.0161103	0.796587	0.0613195	-0.262728	NA	aging	NA	trans-3-(2,2-dichlorovinyl)-2,2-dimethylcyclopropane carboxylic acid	pollutant	priority pesticide	2	1	1	> BY & Bonf.	aging	priority pesticide	2782	6	Pollutants	1
expo	URXUBA	HannumAge	NA	NA	NA	NA	NA	NA	NA	NA	2	2	NA	NA	-0.0178705	0.0207169	-0.862604	0.40289	0.0002642	0.757759	665	-0.0178705	0.40289	0.0207169	-0.862604	NA	aging	NA	Barium, urine (ng/mL)	pollutant	heavy metals	2	1	1	> BY & Bonf.	aging	heavy metals	7713	2	Smoking+Hydrocarbon+Metals	1
expo	URXUBE	HannumAge	NA	NA	NA	NA	NA	NA	NA	NA	2	2	NA	NA	0.0325722	0.0320103	1.01755	0.326154	0.00102677	0.711483	706	0.0325722	0.326154	0.0320103	1.01755	NA	aging	NA	Beryllium, urine (ng/mL)	pollutant	heavy metals	2	1	1	> BY & Bonf.	aging	heavy metals	7713	2	Smoking+Hydrocarbon+Metals	1
expo	URXUCO	HannumAge	NA	NA	NA	NA	NA	NA	NA	NA	2	2	NA	NA	-0.084984	0.0405943	-2.0935	0.0549903	0.00441491	0.711758	706	-0.084984	0.0549903	0.0405943	-2.0935	NA	aging	NA	Cobalt, urine (ng/mL)	pollutant	heavy metals	2	1	1	> BY & Bonf.	aging	heavy metals	7713	2	Smoking+Hydrocarbon+Metals	1
expo	URXUCS	HannumAge	NA	NA	NA	NA	NA	NA	NA	NA	2	2	NA	NA	0.0356309	0.0449761	0.792217	0.441452	0.000553076	0.710981	706	0.0356309	0.441452	0.0449761	0.792217	NA	aging	NA	Cesium, urine (ng/mL)	pollutant	heavy metals	2	1	1	> BY & Bonf.	aging	heavy metals	7713	2	Smoking+Hydrocarbon+Metals	1
expo	URXUMO	HannumAge	NA	NA	NA	NA	NA	NA	NA	NA	2	2	NA	NA	0.0318007	0.0326006	0.975466	0.345884	0.00063662	0.697526	674	0.0318007	0.345884	0.0326006	0.975466	NA	aging	NA	Molybdenum, urine (ng/mL)	pollutant	heavy metals	2	1	1	> BY & Bonf.	aging	heavy metals	7713	2	Smoking+Hydrocarbon+Metals	1
expo	URXUPB	HannumAge	NA	NA	NA	NA	NA	NA	NA	NA	2	2	NA	NA	0.0573671	0.0607294	0.944635	0.360863	0.00165408	0.692704	706	0.0573671	0.360863	0.0607294	0.944635	NA	aging	NA	Lead, urine (ng/mL)	pollutant	heavy metals	2	1	1	> BY & Bonf.	aging	heavy metals	7713	2	Smoking+Hydrocarbon+Metals	1
expo	URXUPT	HannumAge	NA	NA	NA	NA	NA	NA	NA	NA	2	2	NA	NA	0.0205577	0.00358426	5.73555	5.15337e-05	0.000416056	0.70609	706	0.0205577	5.15337e-05	0.00358426	5.73555	NA	aging	NA	Platinum, urine (ng/mL)	pollutant	heavy metals	2	0.0072928	1	BY<0.05	aging	heavy metals	7713	2	Smoking+Hydrocarbon+Metals	0.0292754
expo	URXUSB	HannumAge	NA	NA	NA	NA	NA	NA	NA	NA	2	2	NA	NA	0.00480131	0.0343136	0.139924	0.890713	1.52505e-05	0.706655	682	0.00480131	0.890713	0.0343136	0.139924	NA	aging	NA	Antimony, urine (ng/mL)	pollutant	heavy metals	2	1	1	> BY & Bonf.	aging	heavy metals	7713	2	Smoking+Hydrocarbon+Metals	1
expo	URXUTL	HannumAge	NA	NA	NA	NA	NA	NA	NA	NA	2	2	NA	NA	0.0059971	0.0300153	0.199802	0.844509	1.88169e-05	0.745531	696	0.0059971	0.844509	0.0300153	0.199802	NA	aging	NA	Thallium, urine (ng/mL)	pollutant	heavy metals	2	1	1	> BY & Bonf.	aging	heavy metals	7713	2	Smoking+Hydrocarbon+Metals	1
expo	URXUTU	HannumAge	NA	NA	NA	NA	NA	NA	NA	NA	2	2	NA	NA	0.024047	0.0296125	0.812056	0.430351	0.000448534	0.707135	684	0.024047	0.430351	0.0296125	0.812056	NA	aging	NA	Tungsten, urine (ng/mL)	pollutant	heavy metals	2	1	1	> BY & Bonf.	aging	heavy metals	7713	2	Smoking+Hydrocarbon+Metals	1
expo	DRDTSODI	HorvathAge	NA	NA	NA	NA	NA	NA	NA	NA	2	2	NA	NA	-0.00510449	0.0161373	-0.316317	0.756121	2.23734e-05	0.670852	2157	-0.00510449	0.756121	0.0161373	-0.316317	NA	aging	NA	Sodium (mg) (adjusted for salt use in food preparation)	nutrients	dietary interview	2	1	1	> BY & Bonf.	aging	dietary interview	39177	1	Dietary Interview+Behavior	1
expo	DRXTALCO	HorvathAge	NA	NA	NA	NA	NA	NA	NA	NA	2	2	NA	NA	0.00786516	0.0168903	0.465661	0.64862	5.45395e-05	0.654604	2157	0.00786516	0.64862	0.0168903	0.465661	NA	aging	NA	Alcohol (gm)	nutrients	dietary interview	2	1	1	> BY & Bonf.	aging	dietary interview	39177	1	Dietary Interview+Behavior	1
expo	DRXTCAFF	HorvathAge	NA	NA	NA	NA	NA	NA	NA	NA	2	2	NA	NA	-0.00692879	0.013689	-0.506159	0.620621	4.36032e-05	0.642427	2157	-0.00692879	0.620621	0.013689	-0.506159	NA	aging	NA	Caffeine (mg)	nutrients	dietary interview	2	1	1	> BY & Bonf.	aging	dietary interview	39177	1	Dietary Interview+Behavior	1
expo	DRXTCALC	HorvathAge	NA	NA	NA	NA	NA	NA	NA	NA	2	2	NA	NA	0.0353922	0.017892	1.97811	0.0679415	0.000748118	0.649536	2157	0.0353922	0.0679415	0.017892	1.97811	NA	aging	NA	Calcium (mg)	nutrients	dietary interview	2	1	1	> BY & Bonf.	aging	dietary interview	39177	1	Dietary Interview+Behavior	1
expo	DRXTCARB	HorvathAge	NA	NA	NA	NA	NA	NA	NA	NA	2	2	NA	NA	0.00559294	0.0273164	0.204747	0.840717	1.11756e-05	0.652506	2157	0.00559294	0.840717	0.0273164	0.204747	NA	aging	NA	Carbohydrate (gm)	nutrients	dietary interview	2	1	1	> BY & Bonf.	aging	dietary interview	39177	1	Dietary Interview+Behavior	1
expo	DRXTCHOL	HorvathAge	NA	NA	NA	NA	NA	NA	NA	NA	2	2	NA	NA	0.00629272	0.0100396	0.626793	0.540882	2.93903e-05	0.655186	2157	0.00629272	0.540882	0.0100396	0.626793	NA	aging	NA	Cholesterol (mg)	nutrients	dietary interview	2	1	1	> BY & Bonf.	aging	dietary interview	39177	1	Dietary Interview+Behavior	1
expo	DRXTCOPP	HorvathAge	NA	NA	NA	NA	NA	NA	NA	NA	2	2	NA	NA	-0.0203595	0.0202123	-1.00728	0.330893	0.000211498	0.655239	2157	-0.0203595	0.330893	0.0202123	-1.00728	NA	aging	NA	Copper (mg)	nutrients	dietary interview	2	1	1	> BY & Bonf.	aging	dietary interview	39177	1	Dietary Interview+Behavior	1
expo	DRXTFIBE	HorvathAge	NA	NA	NA	NA	NA	NA	NA	NA	2	2	NA	NA	-0.0158874	0.0224331	-0.708211	0.490439	0.000169676	0.646659	2157	-0.0158874	0.490439	0.0224331	-0.708211	NA	aging	NA	Dietary fiber (gm)	nutrients	dietary interview	2	1	1	> BY & Bonf.	aging	dietary interview	39177	1	Dietary Interview+Behavior	1
expo	DRXTFOLA	HorvathAge	NA	NA	NA	NA	NA	NA	NA	NA	2	2	NA	NA	-0.00689626	0.022419	-0.307608	0.762909	3.00759e-05	0.651291	2157	-0.00689626	0.762909	0.022419	-0.307608	NA	aging	NA	Total Folate (mcg)	nutrients	dietary interview	2	1	1	> BY & Bonf.	aging	dietary interview	39177	1	Dietary Interview+Behavior	1
expo	DRXTIRON	HorvathAge	NA	NA	NA	NA	NA	NA	NA	NA	2	2	NA	NA	0.0186267	0.0243356	0.765409	0.456738	0.000203594	0.644087	2157	0.0186267	0.456738	0.0243356	0.765409	NA	aging	NA	Iron (mg)	nutrients	dietary interview	2	1	1	> BY & Bonf.	aging	dietary interview	39177	1	Dietary Interview+Behavior	1
expo	DRXTKCAL	HorvathAge	NA	NA	NA	NA	NA	NA	NA	NA	2	2	NA	NA	-0.012913	0.0623497	-0.207106	0.838909	1.65087e-05	0.655177	2157	-0.012913	0.838909	0.0623497	-0.207106	NA	aging	NA	Energy (kcal)	nutrients	dietary interview	2	1	1	> BY & Bonf.	aging	dietary interview	39177	1	Dietary Interview+Behavior	1
expo	DRXTM161	HorvathAge	NA	NA	NA	NA	NA	NA	NA	NA	2	2	NA	NA	0.0159361	0.0164777	0.967127	0.349892	0.000143319	0.654817	2157	0.0159361	0.349892	0.0164777	0.967127	NA	aging	NA	MFA 16:1 (Hexadecenoic) (gm)	nutrients	dietary interview	2	1	1	> BY & Bonf.	aging	dietary interview	39177	1	Dietary Interview+Behavior	1
expo	DRXTM181	HorvathAge	NA	NA	NA	NA	NA	NA	NA	NA	2	2	NA	NA	-0.0197297	0.0243939	-0.808794	0.432164	0.000137867	0.655351	2157	-0.0197297	0.432164	0.0243939	-0.808794	NA	aging	NA	MFA 18:1 (Octadecenoic) (gm)	nutrients	dietary interview	2	1	1	> BY & Bonf.	aging	dietary interview	39177	1	Dietary Interview+Behavior	1
expo	DRXTM201	HorvathAge	NA	NA	NA	NA	NA	NA	NA	NA	2	2	NA	NA	0.0142491	0.0188131	0.757403	0.461367	0.000147426	0.655257	2157	0.0142491	0.461367	0.0188131	0.757403	NA	aging	NA	MFA 20:1 (Eicosenoic) (gm)	nutrients	dietary interview	2	1	1	> BY & Bonf.	aging	dietary interview	39177	1	Dietary Interview+Behavior	1
expo	DRXTM221	HorvathAge	NA	NA	NA	NA	NA	NA	NA	NA	2	2	NA	NA	0.0166295	0.010548	1.57655	0.137222	0.000252086	0.654796	2157	0.0166295	0.137222	0.010548	1.57655	NA	aging	NA	MFA 22:1 (Docosenoic) (gm)	nutrients	dietary interview	2	1	1	> BY & Bonf.	aging	dietary interview	39177	1	Dietary Interview+Behavior	1
expo	DRXTMAGN	HorvathAge	NA	NA	NA	NA	NA	NA	NA	NA	2	2	NA	NA	0.0161144	0.0281479	0.57249	0.576069	0.00011338	0.651057	2157	0.0161144	0.576069	0.0281479	0.57249	NA	aging	NA	Magnesium (mg)	nutrients	dietary interview	2	1	1	> BY & Bonf.	aging	dietary interview	39177	1	Dietary Interview+Behavior	1
expo	DRXTMFAT	HorvathAge	NA	NA	NA	NA	NA	NA	NA	NA	2	2	NA	NA	-0.0158444	0.0246696	-0.642265	0.531078	8.8392e-05	0.655284	2157	-0.0158444	0.531078	0.0246696	-0.642265	NA	aging	NA	Total monounsaturated fatty acids (gm)	nutrients	dietary interview	2	1	1	> BY & Bonf.	aging	dietary interview	39177	1	Dietary Interview+Behavior	1
expo	DRXTNIAC	HorvathAge	NA	NA	NA	NA	NA	NA	NA	NA	2	2	NA	NA	0.0173435	0.0331297	0.523505	0.608811	0.000168277	0.649442	2157	0.0173435	0.608811	0.0331297	0.523505	NA	aging	NA	Niacin (mg)	nutrients	dietary interview	2	1	1	> BY & Bonf.	aging	dietary interview	39177	1	Dietary Interview+Behavior	1
expo	DRXTP182	HorvathAge	NA	NA	NA	NA	NA	NA	NA	NA	2	2	NA	NA	-0.0484844	0.0205983	-2.3538	0.0337181	0.00126537	0.655858	2157	-0.0484844	0.0337181	0.0205983	-2.3538	NA	aging	NA	PFA 18:2 (Octadecadienoic) (gm)	nutrients	dietary interview	2	1	1	> BY & Bonf.	aging	dietary interview	39177	1	Dietary Interview+Behavior	1
expo	DRXTP183	HorvathAge	NA	NA	NA	NA	NA	NA	NA	NA	2	2	NA	NA	-0.0507225	0.0174565	-2.90565	0.0115129	0.00146815	0.656185	2157	-0.0507225	0.0115129	0.0174565	-2.90565	NA	aging	NA	PFA 18:3 (Octadecatrienoic) (gm)	nutrients	dietary interview	2	0.615882	1	> BY & Bonf.	aging	dietary interview	39177	1	Dietary Interview+Behavior	1
expo	DRXTP184	HorvathAge	NA	NA	NA	NA	NA	NA	NA	NA	2	2	NA	NA	0.0179686	0.0158523	1.1335	0.276044	0.00031197	0.654701	2157	0.0179686	0.276044	0.0158523	1.1335	NA	aging	NA	PFA 18:4 (Octadecatetraenoic) (gm)	nutrients	dietary interview	2	1	1	> BY & Bonf.	aging	dietary interview	39177	1	Dietary Interview+Behavior	1
expo	DRXTP204	HorvathAge	NA	NA	NA	NA	NA	NA	NA	NA	2	2	NA	NA	-0.0116318	0.0123288	-0.943462	0.361442	0.000111459	0.653799	2157	-0.0116318	0.361442	0.0123288	-0.943462	NA	aging	NA	PFA 20:4 (Eicosatetraenoic) (gm)	nutrients	dietary interview	2	1	1	> BY & Bonf.	aging	dietary interview	39177	1	Dietary Interview+Behavior	1
expo	DRXTP205	HorvathAge	NA	NA	NA	NA	NA	NA	NA	NA	2	2	NA	NA	-0.0400116	0.0161718	-2.47415	0.0267692	0.00142803	0.65231	2157	-0.0400116	0.0267692	0.0161718	-2.47415	NA	aging	NA	PFA 20:5 (Eicosapentaenoic) (gm)	nutrients	dietary interview	2	1	1	> BY & Bonf.	aging	dietary interview	39177	1	Dietary Interview+Behavior	1
expo	DRXTP225	HorvathAge	NA	NA	NA	NA	NA	NA	NA	NA	2	2	NA	NA	0.0109503	0.0145107	0.754638	0.462972	0.000115393	0.655111	2157	0.0109503	0.462972	0.0145107	0.754638	NA	aging	NA	PFA 22:5 (Docosapentaenoic) (gm)	nutrients	dietary interview	2	1	1	> BY & Bonf.	aging	dietary interview	39177	1	Dietary Interview+Behavior	1
expo	DRXTP226	HorvathAge	NA	NA	NA	NA	NA	NA	NA	NA	2	2	NA	NA	-0.00983554	0.0204404	-0.481181	0.637822	8.82699e-05	0.654742	2157	-0.00983554	0.637822	0.0204404	-0.481181	NA	aging	NA	PFA 22:6 (Docosahexaenoic) (gm)	nutrients	dietary interview	2	1	1	> BY & Bonf.	aging	dietary interview	39177	1	Dietary Interview+Behavior	1
expo	DRXTPFAT	HorvathAge	NA	NA	NA	NA	NA	NA	NA	NA	2	2	NA	NA	-0.0498364	0.0196531	-2.53581	0.0237622	0.00131679	0.656108	2157	-0.0498364	0.0237622	0.0196531	-2.53581	NA	aging	NA	Total polyunsaturated fatty acids (gm)	nutrients	dietary interview	2	1	1	> BY & Bonf.	aging	dietary interview	39177	1	Dietary Interview+Behavior	1
expo	DRXTPHOS	HorvathAge	NA	NA	NA	NA	NA	NA	NA	NA	2	2	NA	NA	0.0318678	0.0283273	1.12499	0.279512	0.000380675	0.652029	2157	0.0318678	0.279512	0.0283273	1.12499	NA	aging	NA	Phosphorus (mg)	nutrients	dietary interview	2	1	1	> BY & Bonf.	aging	dietary interview	39177	1	Dietary Interview+Behavior	1
expo	DRXTPOTA	HorvathAge	NA	NA	NA	NA	NA	NA	NA	NA	2	2	NA	NA	-0.010051	0.0253086	-0.39714	0.697253	4.92259e-05	0.653686	2157	-0.010051	0.697253	0.0253086	-0.39714	NA	aging	NA	Potassium (mg)	nutrients	dietary interview	2	1	1	> BY & Bonf.	aging	dietary interview	39177	1	Dietary Interview+Behavior	1
expo	DRXTPROT	HorvathAge	NA	NA	NA	NA	NA	NA	NA	NA	2	2	NA	NA	0.0131898	0.0258284	0.510671	0.617539	7.30123e-05	0.655163	2157	0.0131898	0.617539	0.0258284	0.510671	NA	aging	NA	Protein (gm)	nutrients	dietary interview	2	1	1	> BY & Bonf.	aging	dietary interview	39177	1	Dietary Interview+Behavior	1
expo	DRXTS040	HorvathAge	NA	NA	NA	NA	NA	NA	NA	NA	2	2	NA	NA	0.00898481	0.0149615	0.600529	0.557751	6.25146e-05	0.652359	2157	0.00898481	0.557751	0.0149615	0.600529	NA	aging	NA	SFA 4:0 (Butanoic) (gm)	nutrients	dietary interview	2	1	1	> BY & Bonf.	aging	dietary interview	39177	1	Dietary Interview+Behavior	1
expo	DRXTS060	HorvathAge	NA	NA	NA	NA	NA	NA	NA	NA	2	2	NA	NA	0.0148244	0.0145988	1.01545	0.327119	0.000175444	0.649835	2157	0.0148244	0.327119	0.0145988	1.01545	NA	aging	NA	SFA 6:0 (Hexanoic) (gm)	nutrients	dietary interview	2	1	1	> BY & Bonf.	aging	dietary interview	39177	1	Dietary Interview+Behavior	1
expo	DRXTS080	HorvathAge	NA	NA	NA	NA	NA	NA	NA	NA	2	2	NA	NA	0.0104714	0.0140844	0.743474	0.469489	8.9354e-05	0.65456	2157	0.0104714	0.469489	0.0140844	0.743474	NA	aging	NA	SFA 8:0 (Octanoic) (gm)	nutrients	dietary interview	2	1	1	> BY & Bonf.	aging	dietary interview	39177	1	Dietary Interview+Behavior	1
expo	DRXTS100	HorvathAge	NA	NA	NA	NA	NA	NA	NA	NA	2	2	NA	NA	0.000908736	0.0129623	0.0701061	0.945101	6.21211e-07	0.653674	2157	0.000908736	0.945101	0.0129623	0.0701061	NA	aging	NA	SFA 10:0 (Decanoic) (gm)	nutrients	dietary interview	2	1	1	> BY & Bonf.	aging	dietary interview	39177	1	Dietary Interview+Behavior	1
expo	DRXTS120	HorvathAge	NA	NA	NA	NA	NA	NA	NA	NA	2	2	NA	NA	0.0173383	0.0131272	1.3208	0.207752	0.000237439	0.654469	2157	0.0173383	0.207752	0.0131272	1.3208	NA	aging	NA	SFA 12:0 (Dodecanoic) (gm)	nutrients	dietary interview	2	1	1	> BY & Bonf.	aging	dietary interview	39177	1	Dietary Interview+Behavior	1
expo	DRXTS140	HorvathAge	NA	NA	NA	NA	NA	NA	NA	NA	2	2	NA	NA	0.0181032	0.0144006	1.25711	0.229281	0.000209885	0.654992	2157	0.0181032	0.229281	0.0144006	1.25711	NA	aging	NA	SFA 14:0 (Tetradecanoic) (gm)	nutrients	dietary interview	2	1	1	> BY & Bonf.	aging	dietary interview	39177	1	Dietary Interview+Behavior	1
expo	DRXTS160	HorvathAge	NA	NA	NA	NA	NA	NA	NA	NA	2	2	NA	NA	0.00839582	0.0216071	0.388567	0.703441	2.5616e-05	0.655226	2157	0.00839582	0.703441	0.0216071	0.388567	NA	aging	NA	SFA 16:0 (Hexadecanoic) (gm)	nutrients	dietary interview	2	1	1	> BY & Bonf.	aging	dietary interview	39177	1	Dietary Interview+Behavior	1
expo	DRXTS180	HorvathAge	NA	NA	NA	NA	NA	NA	NA	NA	2	2	NA	NA	0.00459148	0.0169273	0.271246	0.79016	8.71197e-06	0.655232	2157	0.00459148	0.79016	0.0169273	0.271246	NA	aging	NA	SFA 18:0 (Octadecanoic) (gm)	nutrients	dietary interview	2	1	1	> BY & Bonf.	aging	dietary interview	39177	1	Dietary Interview+Behavior	1
expo	DRXTSELE	HorvathAge	NA	NA	NA	NA	NA	NA	NA	NA	2	2	NA	NA	-0.00530039	0.0215838	-0.245572	0.809577	1.51842e-05	0.654941	2157	-0.00530039	0.809577	0.0215838	-0.245572	NA	aging	NA	Selenium (mcg)	nutrients	dietary interview	2	1	1	> BY & Bonf.	aging	dietary interview	39177	1	Dietary Interview+Behavior	1
expo	DRXTSFAT	HorvathAge	NA	NA	NA	NA	NA	NA	NA	NA	2	2	NA	NA	0.0117782	0.0181561	0.648718	0.52702	5.52872e-05	0.655256	2157	0.0117782	0.52702	0.0181561	0.648718	NA	aging	NA	Total saturated fatty acids (gm)	nutrients	dietary interview	2	1	1	> BY & Bonf.	aging	dietary interview	39177	1	Dietary Interview+Behavior	1
expo	DRXTTFAT	HorvathAge	NA	NA	NA	NA	NA	NA	NA	NA	2	2	NA	NA	-0.0211258	0.0241028	-0.87649	0.395555	0.000139495	0.655363	2157	-0.0211258	0.395555	0.0241028	-0.87649	NA	aging	NA	Total fat (gm)	nutrients	dietary interview	2	1	1	> BY & Bonf.	aging	dietary interview	39177	1	Dietary Interview+Behavior	1
expo	DRXTTHEO	HorvathAge	NA	NA	NA	NA	NA	NA	NA	NA	2	2	NA	NA	-0.0173948	0.0165084	-1.05369	0.309871	0.000283153	0.654185	2157	-0.0173948	0.309871	0.0165084	-1.05369	NA	aging	NA	Theobromine (mg)	nutrients	dietary interview	2	1	1	> BY & Bonf.	aging	dietary interview	39177	1	Dietary Interview+Behavior	1
expo	DRXTVB1	HorvathAge	NA	NA	NA	NA	NA	NA	NA	NA	2	2	NA	NA	0.0143128	0.0254925	0.561453	0.583365	0.000117132	0.643227	2157	0.0143128	0.583365	0.0254925	0.561453	NA	aging	NA	Thiamin (Vitamin B1) (mg)	nutrients	dietary interview	2	1	1	> BY & Bonf.	aging	dietary interview	39177	1	Dietary Interview+Behavior	1
expo	DRXTVB12	HorvathAge	NA	NA	NA	NA	NA	NA	NA	NA	2	2	NA	NA	0.0195743	0.0168449	1.16203	0.264649	0.00028166	0.646886	2157	0.0195743	0.264649	0.0168449	1.16203	NA	aging	NA	Vitamin B12 (mcg)	nutrients	dietary interview	2	1	1	> BY & Bonf.	aging	dietary interview	39177	1	Dietary Interview+Behavior	1
expo	DRXTVB2	HorvathAge	NA	NA	NA	NA	NA	NA	NA	NA	2	2	NA	NA	0.0145926	0.0179698	0.812061	0.430348	0.00010537	0.645308	2157	0.0145926	0.430348	0.0179698	0.812061	NA	aging	NA	Riboflavin (Vitamin B2) (mg)	nutrients	dietary interview	2	1	1	> BY & Bonf.	aging	dietary interview	39177	1	Dietary Interview+Behavior	1
expo	DRXTVB6	HorvathAge	NA	NA	NA	NA	NA	NA	NA	NA	2	2	NA	NA	0.0129197	0.0205942	0.62735	0.540527	0.000102482	0.645451	2157	0.0129197	0.540527	0.0205942	0.62735	NA	aging	NA	Vitamin B6 (mg)	nutrients	dietary interview	2	1	1	> BY & Bonf.	aging	dietary interview	39177	1	Dietary Interview+Behavior	1
expo	DRXTVC	HorvathAge	NA	NA	NA	NA	NA	NA	NA	NA	2	2	NA	NA	-0.0157896	0.0124668	-1.26653	0.22599	0.000211279	0.652752	2157	-0.0157896	0.22599	0.0124668	-1.26653	NA	aging	NA	Vitamin C (mg)	nutrients	dietary interview	2	1	1	> BY & Bonf.	aging	dietary interview	39177	1	Dietary Interview+Behavior	1
expo	DRXTZINC	HorvathAge	NA	NA	NA	NA	NA	NA	NA	NA	2	2	NA	NA	0.0245322	0.0222895	1.10062	0.289628	0.000326441	0.65302	2157	0.0245322	0.289628	0.0222895	1.10062	NA	aging	NA	Zinc (mg)	nutrients	dietary interview	2	1	1	> BY & Bonf.	aging	dietary interview	39177	1	Dietary Interview+Behavior	1
expo	LBDB12SI	HorvathAge	NA	NA	NA	NA	NA	NA	NA	NA	2	2	NA	NA	0.0189861	0.0159248	1.19223	0.25169	0.000353542	0.683293	2231	0.0189861	0.25169	0.0159248	1.19223	NA	aging	NA	Vitamin B12 (pmol/L)	nutrients	dietary biomarker	2	1	1	> BY & Bonf.	aging	dietary biomarker	8670	1	Dietary Interview+Behavior	1
expo2	LBDHBG	HorvathAge	NA	NA	NA	NA	NA	NA	NA	NA	2	2	NA	NA	0.00165169	0.358277	0.00461009	0.996382	4.21302e-09	0.683802	2230	0.00165169	0.996382	0.358277	0.00461009	NA	aging	NA	Hepatitis B surface antigen	infection	NA	2	1	1	> BY & Bonf.	aging	infection	7393	3	Infection	1
expo2	LBDHCV	HorvathAge	NA	NA	NA	NA	NA	NA	NA	NA	2	2	NA	NA	0.126471	0.0963067	1.31321	0.210228	0.000248598	0.681631	2233	0.126471	0.210228	0.0963067	1.31321	NA	aging	NA	Hepatitis C antibody (confirmed)	infection	NA	2	1	1	> BY & Bonf.	aging	infection	7393	3	Infection	1
expo5	LBDHCV	HorvathAge	NA	NA	NA	NA	NA	NA	NA	NA	2	2	NA	NA	0.272173	0.159268	1.7089	0.109534	0.000248598	0.681631	2233	0.272173	0.109534	0.159268	1.7089	NA	aging	NA	Hepatitis C antibody (confirmed)	infection	NA	2	1	1	> BY & Bonf.	aging	infection	7393	3	Infection	1
expo2	LBDHD	HorvathAge	NA	NA	NA	NA	NA	NA	NA	NA	2	2	NA	NA	0.582263	0.0393914	14.7815	2.38771e-10	0.000261833	0.683514	2230	0.582263	2.38771e-10	0.0393914	14.7815	NA	aging	NA	Hepatitis D (anti-HDV)	infection	NA	2	1.40391e-07	2.95537e-05	Bonf.<0.05	aging	infection	7393	3	Infection	2.04978e-07
expo	LBX052	HorvathAge	NA	NA	NA	NA	NA	NA	NA	NA	2	2	NA	NA	0.0536387	0.0429548	1.24872	0.230904	0.000804275	0.707881	678	0.0536387	0.230904	0.0429548	1.24872	NA	aging	NA	PCB52 (ng/g)	pollutant	organochlorine	2	1	1	> BY & Bonf.	aging	organochlorine	6827	6	Pollutants	1
expo	LBX066	HorvathAge	NA	NA	NA	NA	NA	NA	NA	NA	2	2	NA	NA	0.0452501	0.0356531	1.26918	0.223718	0.00176092	0.697834	717	0.0452501	0.223718	0.0356531	1.26918	NA	aging	NA	PCB66 (ng/g)	pollutant	organochlorine	2	1	1	> BY & Bonf.	aging	organochlorine	6827	6	Pollutants	1
expo	LBX074	HorvathAge	NA	NA	NA	NA	NA	NA	NA	NA	2	2	NA	NA	-0.0202007	0.0349761	-0.577557	0.572131	0.000267952	0.590835	722	-0.0202007	0.572131	0.0349761	-0.577557	NA	aging	NA	PCB74 (ng/g)	pollutant	organochlorine	2	1	1	> BY & Bonf.	aging	organochlorine	6827	6	Pollutants	1
expo	LBX099	HorvathAge	NA	NA	NA	NA	NA	NA	NA	NA	2	2	NA	NA	-0.0367544	0.0317307	-1.15832	0.264843	0.00110202	0.665774	711	-0.0367544	0.264843	0.0317307	-1.15832	NA	aging	NA	PCB99 (ng/g)	pollutant	organochlorine	2	1	1	> BY & Bonf.	aging	organochlorine	6827	6	Pollutants	1
expo	LBX101	HorvathAge	NA	NA	NA	NA	NA	NA	NA	NA	2	2	NA	NA	0.0527404	0.0521368	1.01158	0.32778	0.000502528	0.720378	723	0.0527404	0.32778	0.0521368	1.01158	NA	aging	NA	PCB101 (ng/g)	pollutant	organochlorine	2	1	1	> BY & Bonf.	aging	organochlorine	6827	6	Pollutants	1
expo	LBX105	HorvathAge	NA	NA	NA	NA	NA	NA	NA	NA	2	2	NA	NA	-0.0102466	0.0350276	-0.292529	0.77389	8.34563e-05	0.660485	720	-0.0102466	0.77389	0.0350276	-0.292529	NA	aging	NA	PCB105 (ng/g)	pollutant	organochlorine	2	1	1	> BY & Bonf.	aging	organochlorine	6827	6	Pollutants	1
expo	LBX118	HorvathAge	NA	NA	NA	NA	NA	NA	NA	NA	2	2	NA	NA	-0.0321599	0.0402154	-0.799692	0.436371	0.000755208	0.629677	722	-0.0321599	0.436371	0.0402154	-0.799692	NA	aging	NA	PCB118 (ng/g)	pollutant	organochlorine	2	1	1	> BY & Bonf.	aging	organochlorine	6827	6	Pollutants	1
expo	LBX128	HorvathAge	NA	NA	NA	NA	NA	NA	NA	NA	2	2	NA	NA	0.0543525	0.0148038	3.67153	0.00226758	0.00230395	0.719161	720	0.0543525	0.00226758	0.0148038	3.67153	NA	aging	NA	PCB128 (ng/g)	pollutant	organochlorine	2	0.171433	1	> BY & Bonf.	aging	organochlorine	6827	6	Pollutants	0.486662
expo	LBX138	HorvathAge	NA	NA	NA	NA	NA	NA	NA	NA	2	2	NA	NA	-0.0395719	0.0331999	-1.19193	0.251807	0.0012038	0.651969	719	-0.0395719	0.251807	0.0331999	-1.19193	NA	aging	NA	PCB138 & 158 (ng/g)	pollutant	organochlorine	2	1	1	> BY & Bonf.	aging	organochlorine	6827	6	Pollutants	1
expo	LBX146	HorvathAge	NA	NA	NA	NA	NA	NA	NA	NA	2	2	NA	NA	-0.0303665	0.0353506	-0.859008	0.403855	0.000733777	0.644432	718	-0.0303665	0.403855	0.0353506	-0.859008	NA	aging	NA	PCB146 (ng/g)	pollutant	organochlorine	2	1	1	> BY & Bonf.	aging	organochlorine	6827	6	Pollutants	1
expo	LBX153	HorvathAge	NA	NA	NA	NA	NA	NA	NA	NA	2	2	NA	NA	-0.0140585	0.0310021	-0.45347	0.656701	0.00015938	0.640529	720	-0.0140585	0.656701	0.0310021	-0.45347	NA	aging	NA	PCB153 (ng/g)	pollutant	organochlorine	2	1	1	> BY & Bonf.	aging	organochlorine	6827	6	Pollutants	1
expo	LBX156	HorvathAge	NA	NA	NA	NA	NA	NA	NA	NA	2	2	NA	NA	-0.010369	0.0351537	-0.294962	0.772066	8.93071e-05	0.654986	715	-0.010369	0.772066	0.0351537	-0.294962	NA	aging	NA	PCB156 (ng/g)	pollutant	organochlorine	2	1	1	> BY & Bonf.	aging	organochlorine	6827	6	Pollutants	1
expo	LBX157	HorvathAge	NA	NA	NA	NA	NA	NA	NA	NA	2	2	NA	NA	-0.00803915	0.040225	-0.199855	0.844279	5.36519e-05	0.685167	717	-0.00803915	0.844279	0.040225	-0.199855	NA	aging	NA	PCB157 (ng/g)	pollutant	organochlorine	2	1	1	> BY & Bonf.	aging	organochlorine	6827	6	Pollutants	1
expo	LBX167	HorvathAge	NA	NA	NA	NA	NA	NA	NA	NA	2	2	NA	NA	-0.00673762	0.0348788	-0.193172	0.849415	3.68407e-05	0.652881	715	-0.00673762	0.849415	0.0348788	-0.193172	NA	aging	NA	PCB167 (ng/g)	pollutant	organochlorine	2	1	1	> BY & Bonf.	aging	organochlorine	6827	6	Pollutants	1
expo	LBX170	HorvathAge	NA	NA	NA	NA	NA	NA	NA	NA	2	2	NA	NA	0.0137941	0.0309737	0.445348	0.662428	0.000160684	0.648301	686	0.0137941	0.662428	0.0309737	0.445348	NA	aging	NA	PCB170 (ng/g)	pollutant	organochlorine	2	1	1	> BY & Bonf.	aging	organochlorine	6827	6	Pollutants	1
expo	LBX172	HorvathAge	NA	NA	NA	NA	NA	NA	NA	NA	2	2	NA	NA	0.0680257	0.0191051	3.56061	0.00284659	0.00433326	0.6912	707	0.0680257	0.00284659	0.0191051	3.56061	NA	aging	NA	PCB172 (ng/g)	pollutant	organochlorine	2	0.205184	1	> BY & Bonf.	aging	organochlorine	6827	6	Pollutants	0.488743
expo	LBX177	HorvathAge	NA	NA	NA	NA	NA	NA	NA	NA	2	2	NA	NA	0.0216756	0.0259913	0.833956	0.417389	0.000391401	0.646296	707	0.0216756	0.417389	0.0259913	0.833956	NA	aging	NA	PCB177 (ng/g)	pollutant	organochlorine	2	1	1	> BY & Bonf.	aging	organochlorine	6827	6	Pollutants	1
expo	LBX178	HorvathAge	NA	NA	NA	NA	NA	NA	NA	NA	2	2	NA	NA	0.0380174	0.0224625	1.69248	0.111215	0.00121948	0.639034	719	0.0380174	0.111215	0.0224625	1.69248	NA	aging	NA	PCB178 (ng/g)	pollutant	organochlorine	2	1	1	> BY & Bonf.	aging	organochlorine	6827	6	Pollutants	1
expo	LBX180	HorvathAge	NA	NA	NA	NA	NA	NA	NA	NA	2	2	NA	NA	0.0112617	0.0259884	0.433333	0.670939	0.000103854	0.635712	720	0.0112617	0.670939	0.0259884	0.433333	NA	aging	NA	PCB180 (ng/g)	pollutant	organochlorine	2	1	1	> BY & Bonf.	aging	organochlorine	6827	6	Pollutants	1
expo	LBX183	HorvathAge	NA	NA	NA	NA	NA	NA	NA	NA	2	2	NA	NA	0.0285956	0.0198567	1.44009	0.170385	0.000691892	0.633613	721	0.0285956	0.170385	0.0198567	1.44009	NA	aging	NA	PCB183 (ng/g)	pollutant	organochlorine	2	1	1	> BY & Bonf.	aging	organochlorine	6827	6	Pollutants	1
expo	LBX187	HorvathAge	NA	NA	NA	NA	NA	NA	NA	NA	2	2	NA	NA	0.00281388	0.0284384	0.0989465	0.922491	6.21038e-06	0.61743	722	0.00281388	0.922491	0.0284384	0.0989465	NA	aging	NA	PCB187 (ng/g)	pollutant	organochlorine	2	1	1	> BY & Bonf.	aging	organochlorine	6827	6	Pollutants	1
expo	LBXB12	HorvathAge	NA	NA	NA	NA	NA	NA	NA	NA	2	2	NA	NA	0.0189862	0.0159248	1.19224	0.251687	0.000353544	0.683293	2231	0.0189862	0.251687	0.0159248	1.19224	NA	aging	NA	Vitamin B12 ( pg/mL)	nutrients	dietary biomarker	2	1	1	> BY & Bonf.	aging	dietary biomarker	8670	1	Dietary Interview+Behavior	1
expo	LBXBCD	HorvathAge	NA	NA	NA	NA	NA	NA	NA	NA	2	2	NA	NA	0.0163673	0.0146462	1.11751	0.281357	0.000251663	0.682839	2231	0.0163673	0.281357	0.0146462	1.11751	NA	aging	NA	Cadmium (ug/L)	pollutant	heavy metals	2	1	1	> BY & Bonf.	aging	heavy metals	7713	2	Smoking+Hydrocarbon+Metals	1
expo	LBXBPB	HorvathAge	NA	NA	NA	NA	NA	NA	NA	NA	2	2	NA	NA	0.0156788	0.0216274	0.724951	0.479639	0.000210063	0.667198	2231	0.0156788	0.479639	0.0216274	0.724951	NA	aging	NA	Lead (ug/dL)	pollutant	heavy metals	2	1	1	> BY & Bonf.	aging	heavy metals	7713	2	Smoking+Hydrocarbon+Metals	1
expo	LBXCOT	HorvathAge	NA	NA	NA	NA	NA	NA	NA	NA	2	2	NA	NA	0.0173427	0.0192858	0.899249	0.382729	0.000260672	0.65916	2184	0.0173427	0.382729	0.0192858	0.899249	NA	aging	NA	Cotinine (ng/mL)	smoking	smoking biomarker	2	1	1	> BY & Bonf.	aging	smoking biomarker	1440	2	Smoking+Hydrocarbon+Metals	1
expo	LBXD01	HorvathAge	NA	NA	NA	NA	NA	NA	NA	NA	2	2	NA	NA	0.0216515	0.0223057	0.970671	0.347105	0.000398106	0.641698	682	0.0216515	0.347105	0.0223057	0.970671	NA	aging	NA	1,2,3,7,8-Pentachlorodibenzo-p-dioxin (pncdd) (fg/g)	pollutant	organochlorine	2	1	1	> BY & Bonf.	aging	organochlorine	6827	6	Pollutants	1
expo	LBXD03	HorvathAge	NA	NA	NA	NA	NA	NA	NA	NA	2	2	NA	NA	0.0231583	0.0271368	0.85339	0.406865	0.000369989	0.678716	678	0.0231583	0.406865	0.0271368	0.85339	NA	aging	NA	1,2,3,6,7,8-Hexachlorodibenzo-p-dioxin (hxcdd)(fg/g)	pollutant	organochlorine	2	1	1	> BY & Bonf.	aging	organochlorine	6827	6	Pollutants	1
expo	LBXD04	HorvathAge	NA	NA	NA	NA	NA	NA	NA	NA	2	2	NA	NA	-0.0214109	0.0261483	-0.818825	0.425704	0.000399406	0.689187	674	-0.0214109	0.425704	0.0261483	-0.818825	NA	aging	NA	1,2,3,7,8,9-Hexachlorodibenzo-p-dioxin (hxcdd) (fg/g)	pollutant	organochlorine	2	1	1	> BY & Bonf.	aging	organochlorine	6827	6	Pollutants	1
expo	LBXD05	HorvathAge	NA	NA	NA	NA	NA	NA	NA	NA	2	2	NA	NA	-0.0161495	0.026052	-0.619894	0.54463	0.000234401	0.68138	672	-0.0161495	0.54463	0.026052	-0.619894	NA	aging	NA	1,2,3,4,6,7,8-Heptachlororodibenzo-p-dioxin (hpcdd) (fg/g)	pollutant	organochlorine	2	1	1	> BY & Bonf.	aging	organochlorine	6827	6	Pollutants	1
expo	LBXD07	HorvathAge	NA	NA	NA	NA	NA	NA	NA	NA	2	2	NA	NA	-0.046374	0.0286902	-1.61637	0.126847	0.00167913	0.679848	663	-0.046374	0.126847	0.0286902	-1.61637	NA	aging	NA	1,2,3,4,6,7,8,9-Octachlorodibenzo-p-dioxin (ocdd) (fg/g)	pollutant	organochlorine	2	1	1	> BY & Bonf.	aging	organochlorine	6827	6	Pollutants	1
expo	LBXF01	HorvathAge	NA	NA	NA	NA	NA	NA	NA	NA	2	2	NA	NA	0.02848	0.0341972	0.832817	0.418011	0.00044093	0.723159	678	0.02848	0.418011	0.0341972	0.832817	NA	aging	NA	2,3,7,8,-Tetrachlorodibenzofuran (tcdf) (fg/g)	pollutant	organochlorine	2	1	1	> BY & Bonf.	aging	organochlorine	6827	6	Pollutants	1
expo	LBXF02	HorvathAge	NA	NA	NA	NA	NA	NA	NA	NA	2	2	NA	NA	0.0321845	0.0312053	1.03138	0.318708	0.000630149	0.722364	683	0.0321845	0.318708	0.0312053	1.03138	NA	aging	NA	1,2,3,7,8-Pentachlorodibenzofuran (pncdf) (fg/g)	pollutant	organochlorine	2	1	1	> BY & Bonf.	aging	organochlorine	6827	6	Pollutants	1
expo	LBXF03	HorvathAge	NA	NA	NA	NA	NA	NA	NA	NA	2	2	NA	NA	0.0104391	0.0255449	0.408657	0.688566	9.46798e-05	0.680329	678	0.0104391	0.688566	0.0255449	0.408657	NA	aging	NA	2,3,4,7,8-Pentachlorodibenzofuran (pncdf) (fg/g)	pollutant	organochlorine	2	1	1	> BY & Bonf.	aging	organochlorine	6827	6	Pollutants	1
expo	LBXF04	HorvathAge	NA	NA	NA	NA	NA	NA	NA	NA	2	2	NA	NA	-0.0106301	0.0335824	-0.316536	0.755958	9.9237e-05	0.693079	675	-0.0106301	0.755958	0.0335824	-0.316536	NA	aging	NA	1,2,3,4,7,8-Hexachlorodibenzofuran (hxcdf) (fg/g)	pollutant	organochlorine	2	1	1	> BY & Bonf.	aging	organochlorine	6827	6	Pollutants	1
expo	LBXF05	HorvathAge	NA	NA	NA	NA	NA	NA	NA	NA	2	2	NA	NA	0.0262923	0.0303693	0.865753	0.400261	0.000590812	0.673633	682	0.0262923	0.400261	0.0303693	0.865753	NA	aging	NA	1,2,3,6,7,8-Hexachlorodibenzofuran (hxcdf) (fg/g)	pollutant	organochlorine	2	1	1	> BY & Bonf.	aging	organochlorine	6827	6	Pollutants	1
expo	LBXF06	HorvathAge	NA	NA	NA	NA	NA	NA	NA	NA	2	2	NA	NA	0.0358869	0.0248366	1.44492	0.169046	0.000869381	0.721101	667	0.0358869	0.169046	0.0248366	1.44492	NA	aging	NA	1,2,3,7,8,9-Hexachlorodibenzofuran (hxcdf) (fg/g)	pollutant	organochlorine	2	1	1	> BY & Bonf.	aging	organochlorine	6827	6	Pollutants	1
expo	LBXF07	HorvathAge	NA	NA	NA	NA	NA	NA	NA	NA	2	2	NA	NA	0.0358138	0.0227076	1.57717	0.135608	0.00102731	0.724914	673	0.0358138	0.135608	0.0227076	1.57717	NA	aging	NA	2,3,4,6,7,8-Hexchlorodibenzofuran (hxcdf) (fg/g)	pollutant	organochlorine	2	1	1	> BY & Bonf.	aging	organochlorine	6827	6	Pollutants	1
expo	LBXF08	HorvathAge	NA	NA	NA	NA	NA	NA	NA	NA	2	2	NA	NA	-0.0194274	0.0262872	-0.739044	0.471288	0.000307471	0.710262	646	-0.0194274	0.471288	0.0262872	-0.739044	NA	aging	NA	1,2,3,4,6,7,8-Heptachlorodibenzofuran (hpcdf) (fg/g)	pollutant	organochlorine	2	1	1	> BY & Bonf.	aging	organochlorine	6827	6	Pollutants	1
expo	LBXF10	HorvathAge	NA	NA	NA	NA	NA	NA	NA	NA	2	2	NA	NA	0.0306796	0.0195766	1.56716	0.137928	0.000884104	0.727192	664	0.0306796	0.137928	0.0195766	1.56716	NA	aging	NA	1,2,3,4,6,7,8,9-Octachlorodibenzofuran (ocdf) (fg/g)	pollutant	organochlorine	2	1	1	> BY & Bonf.	aging	organochlorine	6827	6	Pollutants	1
expo	LBXGHC	HorvathAge	NA	NA	NA	NA	NA	NA	NA	NA	2	2	NA	NA	0.0494454	0.0269539	1.83444	0.0864999	0.00134497	0.737475	686	0.0494454	0.0864999	0.0269539	1.83444	NA	aging	NA	Gamma-hexachloro-cyclohexane (ng/g)	pollutant	organochlorine	2	1	1	> BY & Bonf.	aging	organochlorine	6827	6	Pollutants	1
expo	LBXGTC	HorvathAge	NA	NA	NA	NA	NA	NA	NA	NA	2	2	NA	NA	0.0362479	0.0152705	2.37372	0.0313947	0.0011728	0.692859	2061	0.0362479	0.0313947	0.0152705	2.37372	NA	aging	NA	g-tocopherol(ug/dL)	nutrients	dietary biomarker	2	1	1	> BY & Bonf.	aging	dietary biomarker	8670	1	Dietary Interview+Behavior	1
expo2	LBXHA	HorvathAge	NA	NA	NA	NA	NA	NA	NA	NA	2	2	NA	NA	-0.00362549	0.0457299	-0.0792806	0.937857	2.67616e-06	0.656453	2233	-0.00362549	0.937857	0.0457299	-0.0792806	NA	aging	NA	Hepatitis A Antibody (Anti-HAV)	infection	NA	2	1	1	> BY & Bonf.	aging	infection	7393	3	Infection	1
expo2	LBXHBC	HorvathAge	NA	NA	NA	NA	NA	NA	NA	NA	2	2	NA	NA	-0.0236377	0.0510719	-0.462831	0.650129	3.69217e-05	0.682393	2230	-0.0236377	0.650129	0.0510719	-0.462831	NA	aging	NA	Hepatitis B core antibody	infection	NA	2	1	1	> BY & Bonf.	aging	infection	7393	3	Infection	1
expo2	LBXHBS	HorvathAge	NA	NA	NA	NA	NA	NA	NA	NA	2	2	NA	NA	0.0113312	0.0434514	0.260778	0.79781	1.43696e-05	0.68295	2230	0.0113312	0.79781	0.0434514	0.260778	NA	aging	NA	Hepatitis B Surface Antibody (Anti-HBs)	infection	NA	2	1	1	> BY & Bonf.	aging	infection	7393	3	Infection	1
expo	LBXHCB	HorvathAge	NA	NA	NA	NA	NA	NA	NA	NA	2	2	NA	NA	0.0140605	0.0828791	0.169651	0.867551	2.5865e-05	0.755894	683	0.0140605	0.867551	0.0828791	0.169651	NA	aging	NA	Hexachlorobenzene (ng/g)	pollutant	organochlorine	2	1	1	> BY & Bonf.	aging	organochlorine	6827	6	Pollutants	1
expo	LBXHPE	HorvathAge	NA	NA	NA	NA	NA	NA	NA	NA	2	2	NA	NA	0.0217535	0.0282221	0.770798	0.452798	0.000422979	0.677718	655	0.0217535	0.452798	0.0282221	0.770798	NA	aging	NA	Heptachlor Epoxide (ng/g)	pollutant	organochlorine	2	1	1	> BY & Bonf.	aging	organochlorine	6827	6	Pollutants	1
expo	LBXHXC	HorvathAge	NA	NA	NA	NA	NA	NA	NA	NA	2	2	NA	NA	0.0169807	0.0291155	0.583217	0.568413	0.000237658	0.638263	675	0.0169807	0.568413	0.0291155	0.583217	NA	aging	NA	3,3',4,4',5,5'-hexachlorobiphenyl (hxcb) (fg/g)	pollutant	organochlorine	2	1	1	> BY & Bonf.	aging	organochlorine	6827	6	Pollutants	1
expo	LBXMIR	HorvathAge	NA	NA	NA	NA	NA	NA	NA	NA	2	2	NA	NA	-0.0189811	0.0194017	-0.978319	0.343432	0.000306603	0.700671	695	-0.0189811	0.343432	0.0194017	-0.978319	NA	aging	NA	Mirex (ng/g)	pollutant	organochlorine	2	1	1	> BY & Bonf.	aging	organochlorine	6827	6	Pollutants	1
expo	LBXODT	HorvathAge	NA	NA	NA	NA	NA	NA	NA	NA	2	2	NA	NA	0.037477	0.0201939	1.85586	0.0832281	0.00115032	0.73432	666	0.037477	0.0832281	0.0201939	1.85586	NA	aging	NA	opDDT (ng/g)	pollutant	organochlorine	2	1	1	> BY & Bonf.	aging	organochlorine	6827	6	Pollutants	1
expo	LBXOXY	HorvathAge	NA	NA	NA	NA	NA	NA	NA	NA	2	2	NA	NA	0.014653	0.0296092	0.494881	0.627854	0.000165443	0.615732	656	0.014653	0.627854	0.0296092	0.494881	NA	aging	NA	Oxychlordane (ng/g)	pollutant	organochlorine	2	1	1	> BY & Bonf.	aging	organochlorine	6827	6	Pollutants	1
expo	LBXPCB	HorvathAge	NA	NA	NA	NA	NA	NA	NA	NA	2	2	NA	NA	-0.0361868	0.0299074	-1.20996	0.245018	0.0011245	0.704922	677	-0.0361868	0.245018	0.0299074	-1.20996	NA	aging	NA	3,3',4,4',5-Pentachlorobiphenyl (pncb) (fg/g)	pollutant	organochlorine	2	1	1	> BY & Bonf.	aging	organochlorine	6827	6	Pollutants	1
expo	LBXPDE	HorvathAge	NA	NA	NA	NA	NA	NA	NA	NA	2	2	NA	NA	0.00281274	0.0244408	0.115084	0.909905	5.93962e-06	0.681499	727	0.00281274	0.909905	0.0244408	0.115084	NA	aging	NA	ppDDE (ng/g)	pollutant	organochlorine	2	1	1	> BY & Bonf.	aging	organochlorine	6827	6	Pollutants	1
expo	LBXPDT	HorvathAge	NA	NA	NA	NA	NA	NA	NA	NA	2	2	NA	NA	0.0178724	0.0216804	0.824354	0.422654	0.000234065	0.709569	678	0.0178724	0.422654	0.0216804	0.824354	NA	aging	NA	ppDDT (ng/g)	pollutant	organochlorine	2	1	1	> BY & Bonf.	aging	organochlorine	6827	6	Pollutants	1
expo	LBXRPL	HorvathAge	NA	NA	NA	NA	NA	NA	NA	NA	2	2	NA	NA	-0.00739573	0.0181638	-0.407169	0.689635	5.05604e-05	0.685842	1954	-0.00739573	0.689635	0.0181638	-0.407169	NA	aging	NA	Retinyl palmitate(ug/dL)	nutrients	dietary biomarker	2	1	1	> BY & Bonf.	aging	dietary biomarker	8670	1	Dietary Interview+Behavior	1
expo	LBXRST	HorvathAge	NA	NA	NA	NA	NA	NA	NA	NA	2	2	NA	NA	0.00360657	0.0138834	0.259775	0.798819	1.27001e-05	0.70597	1829	0.00360657	0.798819	0.0138834	0.259775	NA	aging	NA	Retinyl stearate(ug/dL)	nutrients	dietary biomarker	2	1	1	> BY & Bonf.	aging	dietary biomarker	8670	1	Dietary Interview+Behavior	1
expo	LBXTC2	HorvathAge	NA	NA	NA	NA	NA	NA	NA	NA	2	2	NA	NA	0.0735939	0.0301074	2.44438	0.0273415	0.0025559	0.735361	671	0.0735939	0.0273415	0.0301074	2.44438	NA	aging	NA	3,4,4',5-Tetrachlorobiphenyl (tcb) (fg/g)	pollutant	organochlorine	2	1	1	> BY & Bonf.	aging	organochlorine	6827	6	Pollutants	1
expo	LBXTCD	HorvathAge	NA	NA	NA	NA	NA	NA	NA	NA	2	2	NA	NA	0.0136252	0.0269495	0.505581	0.620498	0.000157623	0.68573	676	0.0136252	0.620498	0.0269495	0.505581	NA	aging	NA	2,3,7,8-Tetrachlorodienzo-p-dioxin (tcdd) (fg/g)	pollutant	organochlorine	2	1	1	> BY & Bonf.	aging	organochlorine	6827	6	Pollutants	1
expo	LBXTNA	HorvathAge	NA	NA	NA	NA	NA	NA	NA	NA	2	2	NA	NA	0.0149452	0.0205362	0.727752	0.477972	0.000172958	0.593735	714	0.0149452	0.477972	0.0205362	0.727752	NA	aging	NA	Trans-nonachlor (ng/g)	pollutant	organochlorine	2	1	1	> BY & Bonf.	aging	organochlorine	6827	6	Pollutants	1
expo	LBXVIA	HorvathAge	NA	NA	NA	NA	NA	NA	NA	NA	2	2	NA	NA	0.0410075	0.0192144	2.1342	0.0497402	0.00154326	0.675495	2229	0.0410075	0.0497402	0.0192144	2.1342	NA	aging	NA	Retinol(ug/dL)	nutrients	dietary biomarker	2	1	1	> BY & Bonf.	aging	dietary biomarker	8670	1	Dietary Interview+Behavior	1
expo	LBXVIE	HorvathAge	NA	NA	NA	NA	NA	NA	NA	NA	2	2	NA	NA	-0.0233918	0.0163387	-1.43168	0.172743	0.000489362	0.677142	2217	-0.0233918	0.172743	0.0163387	-1.43168	NA	aging	NA	Vitamin E (ug/dL)	nutrients	dietary biomarker	2	1	1	> BY & Bonf.	aging	dietary biomarker	8670	1	Dietary Interview+Behavior	1
expo1	SMQ_current_ever_never	HorvathAge	NA	NA	NA	NA	NA	NA	NA	NA	2	2	NA	NA	0.0190289	0.0371899	0.511668	0.616858	0.000383391	0.663589	2228	0.0190289	0.616858	0.0371899	0.511668	NA	aging	NA	Smoking: current, ever, never	smoking	smoking behavior	2	1	1	> BY & Bonf.	aging	smoking behavior	4704	2	Smoking+Hydrocarbon+Metals	1
expo2	SMQ_current_ever_never	HorvathAge	NA	NA	NA	NA	NA	NA	NA	NA	2	2	NA	NA	0.0594272	0.0585527	1.01494	0.327357	0.000383391	0.663589	2228	0.0594272	0.327357	0.0585527	1.01494	NA	aging	NA	Smoking: current, ever, never	smoking	smoking behavior	2	1	1	> BY & Bonf.	aging	smoking behavior	4704	2	Smoking+Hydrocarbon+Metals	1
expo	SMQ_how_long_since_quit_years	HorvathAge	NA	NA	NA	NA	NA	NA	NA	NA	2	2	NA	NA	-0.00635032	0.0285445	-0.222471	0.826948	3.65168e-05	0.686238	863	-0.00635032	0.826948	0.0285445	-0.222471	NA	aging	NA	How long since quit	smoking	smoking behavior	2	1	1	> BY & Bonf.	aging	smoking behavior	4704	2	Smoking+Hydrocarbon+Metals	1
expo	URX25T	HorvathAge	NA	NA	NA	NA	NA	NA	NA	NA	2	2	NA	NA	-0.00536127	0.0331081	-0.161932	0.873849	1.86856e-05	0.697687	468	-0.00536127	0.873849	0.0331081	-0.161932	NA	aging	NA	2,4,5-T (ug/L) result	pollutant	priority pesticide	2	1	1	> BY & Bonf.	aging	priority pesticide	2782	6	Pollutants	1
expo	URX4FP	HorvathAge	NA	NA	NA	NA	NA	NA	NA	NA	2	2	NA	NA	0.0131561	0.0292498	0.449784	0.659751	0.000161219	0.743448	470	0.0131561	0.659751	0.0292498	0.449784	NA	aging	NA	4-fluoro-3-phenoxybenzoic (ug/L) acid	pollutant	priority pesticide	2	1	1	> BY & Bonf.	aging	priority pesticide	2782	6	Pollutants	1
expo	URXCCC	HorvathAge	NA	NA	NA	NA	NA	NA	NA	NA	2	2	NA	NA	0.0160171	0.0433486	0.369495	0.717288	0.000214634	0.745179	471	0.0160171	0.717288	0.0433486	0.369495	NA	aging	NA	cis-3-(2,2-dichlorovinyl)-2,2-dimethylcyclopropane carboxylic acid	pollutant	priority pesticide	2	1	1	> BY & Bonf.	aging	priority pesticide	2782	6	Pollutants	1
expo	URXCPM	HorvathAge	NA	NA	NA	NA	NA	NA	NA	NA	2	2	NA	NA	0.0539409	0.0340367	1.58479	0.135337	0.00190845	0.72176	465	0.0539409	0.135337	0.0340367	1.58479	NA	aging	NA	3,5,6-trichloropyridinol (ug/L) result	pollutant	priority pesticide	2	1	1	> BY & Bonf.	aging	priority pesticide	2782	6	Pollutants	1
expo	URXDAZ	HorvathAge	NA	NA	NA	NA	NA	NA	NA	NA	2	2	NA	NA	0.0473446	0.0289689	1.63433	0.126161	0.00196947	0.664274	744	0.0473446	0.126161	0.0289689	1.63433	NA	aging	NA	Daidzein (ng/mL)	nutrients	dietary biomarker	2	1	1	> BY & Bonf.	aging	dietary biomarker	8670	1	Dietary Interview+Behavior	1
expo	URXDEE	HorvathAge	NA	NA	NA	NA	NA	NA	NA	NA	2	2	NA	NA	-0.030564	0.0235561	-1.2975	0.215433	0.000677222	0.722565	471	-0.030564	0.215433	0.0235561	-1.2975	NA	aging	NA	DEET (ug/L)	pollutant	deet	2	1	1	> BY & Bonf.	aging	amine/amide	1195	6	Pollutants	1
expo	URXDIZ	HorvathAge	NA	NA	NA	NA	NA	NA	NA	NA	2	2	NA	NA	0.0273089	0.0474166	0.575936	0.573801	0.000647622	0.745273	468	0.0273089	0.573801	0.0474166	0.575936	NA	aging	NA	Oxypyrimidine (ug/L) result	pollutant	priority pesticide	2	1	1	> BY & Bonf.	aging	priority pesticide	2782	6	Pollutants	1
expo	URXDMA	HorvathAge	NA	NA	NA	NA	NA	NA	NA	NA	2	2	NA	NA	0.0186644	0.0313584	0.595197	0.56193	0.000336919	0.665262	711	0.0186644	0.56193	0.0313584	0.595197	NA	aging	NA	o-Desmethylangolensin (O-DMA) (ng/mL)	nutrients	dietary biomarker	2	1	1	> BY & Bonf.	aging	dietary biomarker	8670	1	Dietary Interview+Behavior	1
expo	URXEQU	HorvathAge	NA	NA	NA	NA	NA	NA	NA	NA	2	2	NA	NA	-0.0229141	0.0279683	-0.81929	0.427386	0.000452893	0.695933	705	-0.0229141	0.427386	0.0279683	-0.81929	NA	aging	NA	Equol (ng/mL)	nutrients	dietary biomarker	2	1	1	> BY & Bonf.	aging	dietary biomarker	8670	1	Dietary Interview+Behavior	1
expo	URXETD	HorvathAge	NA	NA	NA	NA	NA	NA	NA	NA	2	2	NA	NA	-0.0489957	0.0339283	-1.44409	0.172379	0.00217209	0.661646	737	-0.0489957	0.172379	0.0339283	-1.44409	NA	aging	NA	Enterodiol (ng/mL)	nutrients	dietary biomarker	2	1	1	> BY & Bonf.	aging	dietary biomarker	8670	1	Dietary Interview+Behavior	1
expo	URXETL	HorvathAge	NA	NA	NA	NA	NA	NA	NA	NA	2	2	NA	NA	-0.0296747	0.031481	-0.942622	0.363063	0.000840396	0.664232	744	-0.0296747	0.363063	0.031481	-0.942622	NA	aging	NA	Enterolactone (ng/mL)	nutrients	dietary biomarker	2	1	1	> BY & Bonf.	aging	dietary biomarker	8670	1	Dietary Interview+Behavior	1
expo	URXGNS	HorvathAge	NA	NA	NA	NA	NA	NA	NA	NA	2	2	NA	NA	0.0118784	0.0291102	0.408049	0.689879	0.000116697	0.661743	744	0.0118784	0.689879	0.0291102	0.408049	NA	aging	NA	Genistein (ng/mL)	nutrients	dietary biomarker	2	1	1	> BY & Bonf.	aging	dietary biomarker	8670	1	Dietary Interview+Behavior	1
expo	URXMBP	HorvathAge	NA	NA	NA	NA	NA	NA	NA	NA	2	2	NA	NA	-0.0229638	0.0443485	-0.517803	0.613294	0.00034789	0.662367	741	-0.0229638	0.613294	0.0443485	-0.517803	NA	aging	NA	Mono-n-butyl phthalate (ng/mL)	pollutant	phthalates	2	1	1	> BY & Bonf.	aging	phthalates	4536	4	Consumables	1
expo	URXMCP	HorvathAge	NA	NA	NA	NA	NA	NA	NA	NA	2	2	NA	NA	0.0437345	0.0245875	1.77873	0.0986636	0.00156316	0.663739	741	0.0437345	0.0986636	0.0245875	1.77873	NA	aging	NA	Mono-cyclohexyl phthalate (ng/mL)	pollutant	phthalates	2	1	1	> BY & Bonf.	aging	phthalates	4536	4	Consumables	1
expo	URXMEP	HorvathAge	NA	NA	NA	NA	NA	NA	NA	NA	2	2	NA	NA	-0.00332061	0.0313005	-0.106088	0.917132	8.61504e-06	0.660648	739	-0.00332061	0.917132	0.0313005	-0.106088	NA	aging	NA	Mono-ethyl phthalate (ng/mL)	pollutant	phthalates	2	1	1	> BY & Bonf.	aging	phthalates	4536	4	Consumables	1
expo	URXMHP	HorvathAge	NA	NA	NA	NA	NA	NA	NA	NA	2	2	NA	NA	0.0261838	0.0242742	1.07867	0.300344	0.000547075	0.662668	741	0.0261838	0.300344	0.0242742	1.07867	NA	aging	NA	Mono-(2-ethyl)-hexyl phthalate (ng/mL)	pollutant	phthalates	2	1	1	> BY & Bonf.	aging	phthalates	4536	4	Consumables	1
expo	URXMNP	HorvathAge	NA	NA	NA	NA	NA	NA	NA	NA	2	2	NA	NA	-0.0115239	0.0304654	-0.378262	0.711341	0.000128541	0.659972	741	-0.0115239	0.711341	0.0304654	-0.378262	NA	aging	NA	Mono-isononyl phthalate (ng/mL)	pollutant	phthalates	2	1	1	> BY & Bonf.	aging	phthalates	4536	4	Consumables	1
expo	URXMOP	HorvathAge	NA	NA	NA	NA	NA	NA	NA	NA	2	2	NA	NA	-0.0416213	0.00625842	-6.65045	1.58693e-05	0.00168088	0.663583	741	-0.0416213	1.58693e-05	0.00625842	-6.65045	NA	aging	NA	Mono-n-octyl phthalate (ng/mL)	pollutant	phthalates	2	0.00264432	1	BY<0.05	aging	phthalates	4536	4	Consumables	0.00681166
expo	URXMZP	HorvathAge	NA	NA	NA	NA	NA	NA	NA	NA	2	2	NA	NA	0.0656192	0.0270093	2.42951	0.0303588	0.00290265	0.655026	741	0.0656192	0.0303588	0.0270093	2.42951	NA	aging	NA	Mono-benzyl phthalate (ng/mL)	pollutant	phthalates	2	1	1	> BY & Bonf.	aging	phthalates	4536	4	Consumables	1
expo	URXOP1	HorvathAge	NA	NA	NA	NA	NA	NA	NA	NA	2	2	NA	NA	0.0660527	0.0428481	1.54155	0.145477	0.00416216	0.747048	466	0.0660527	0.145477	0.0428481	1.54155	NA	aging	NA	Dimethylphosphate (ug/L)	pollutant	diakyl	2	1	1	> BY & Bonf.	aging	diakyl	2379	6	Pollutants	1
expo	URXOP2	HorvathAge	NA	NA	NA	NA	NA	NA	NA	NA	2	2	NA	NA	0.0237203	0.0381605	0.621594	0.544198	0.000484804	0.745168	466	0.0237203	0.544198	0.0381605	0.621594	NA	aging	NA	Diethylphosphate (ug/L)	pollutant	diakyl	2	1	1	> BY & Bonf.	aging	diakyl	2379	6	Pollutants	1
expo	URXOP3	HorvathAge	NA	NA	NA	NA	NA	NA	NA	NA	2	2	NA	NA	0.009612	0.0327498	0.293498	0.773447	8.09521e-05	0.746582	465	0.009612	0.773447	0.0327498	0.293498	NA	aging	NA	Dimethylthiophosphate (ug/L)	pollutant	diakyl	2	1	1	> BY & Bonf.	aging	diakyl	2379	6	Pollutants	1
expo	URXOP4	HorvathAge	NA	NA	NA	NA	NA	NA	NA	NA	2	2	NA	NA	0.0398868	0.0416982	0.956558	0.355018	0.0012721	0.676343	466	0.0398868	0.355018	0.0416982	0.956558	NA	aging	NA	Diethylthiophosphate (ug/L)	pollutant	diakyl	2	1	1	> BY & Bonf.	aging	diakyl	2379	6	Pollutants	1
expo	URXOP5	HorvathAge	NA	NA	NA	NA	NA	NA	NA	NA	2	2	NA	NA	0.0264618	0.0318951	0.829653	0.420657	0.000640326	0.746295	465	0.0264618	0.420657	0.0318951	0.829653	NA	aging	NA	Dimethyldithiophosphate (ug/L)	pollutant	diakyl	2	1	1	> BY & Bonf.	aging	diakyl	2379	6	Pollutants	1
expo	URXOP6	HorvathAge	NA	NA	NA	NA	NA	NA	NA	NA	2	2	NA	NA	-0.00427903	0.038746	-0.110438	0.91363	1.71933e-05	0.744656	465	-0.00427903	0.91363	0.038746	-0.110438	NA	aging	NA	Diethyldithiophosphate (ug/L)	pollutant	diakyl	2	1	1	> BY & Bonf.	aging	diakyl	2379	6	Pollutants	1
expo	URXOPM	HorvathAge	NA	NA	NA	NA	NA	NA	NA	NA	2	2	NA	NA	-0.0091748	0.0427122	-0.214805	0.833017	6.34571e-05	0.745024	473	-0.0091748	0.833017	0.0427122	-0.214805	NA	aging	NA	3-phenoxybenzoic (ug/L) acid result	pollutant	priority pesticide	2	1	1	> BY & Bonf.	aging	priority pesticide	2782	6	Pollutants	1
expo	URXPAR	HorvathAge	NA	NA	NA	NA	NA	NA	NA	NA	2	2	NA	NA	0.00170908	0.0298653	0.0572262	0.955174	2.24706e-06	0.745011	462	0.00170908	0.955174	0.0298653	0.0572262	NA	aging	NA	Paranitrophenol (ug/L) result	pollutant	priority pesticide	2	1	1	> BY & Bonf.	aging	priority pesticide	2782	6	Pollutants	1
expo	URXTCC	HorvathAge	NA	NA	NA	NA	NA	NA	NA	NA	2	2	NA	NA	0.0136516	0.0421213	0.324101	0.750653	0.000162622	0.745344	472	0.0136516	0.750653	0.0421213	0.324101	NA	aging	NA	trans-3-(2,2-dichlorovinyl)-2,2-dimethylcyclopropane carboxylic acid	pollutant	priority pesticide	2	1	1	> BY & Bonf.	aging	priority pesticide	2782	6	Pollutants	1
expo	URXUBA	HorvathAge	NA	NA	NA	NA	NA	NA	NA	NA	2	2	NA	NA	0.00090539	0.0270253	0.0335016	0.973748	6.78157e-07	0.674013	665	0.00090539	0.973748	0.0270253	0.0335016	NA	aging	NA	Barium, urine (ng/mL)	pollutant	heavy metals	2	1	1	> BY & Bonf.	aging	heavy metals	7713	2	Smoking+Hydrocarbon+Metals	1
expo	URXUBE	HorvathAge	NA	NA	NA	NA	NA	NA	NA	NA	2	2	NA	NA	0.0189393	0.0270728	0.69957	0.495656	0.000347143	0.635026	706	0.0189393	0.495656	0.0270728	0.69957	NA	aging	NA	Beryllium, urine (ng/mL)	pollutant	heavy metals	2	1	1	> BY & Bonf.	aging	heavy metals	7713	2	Smoking+Hydrocarbon+Metals	1
expo	URXUCO	HorvathAge	NA	NA	NA	NA	NA	NA	NA	NA	2	2	NA	NA	-0.056784	0.0431198	-1.31689	0.209026	0.00197106	0.633225	706	-0.056784	0.209026	0.0431198	-1.31689	NA	aging	NA	Cobalt, urine (ng/mL)	pollutant	heavy metals	2	1	1	> BY & Bonf.	aging	heavy metals	7713	2	Smoking+Hydrocarbon+Metals	1
expo	URXUCS	HorvathAge	NA	NA	NA	NA	NA	NA	NA	NA	2	2	NA	NA	0.0182193	0.0457017	0.398658	0.69616	0.000144609	0.634749	706	0.0182193	0.69616	0.0457017	0.398658	NA	aging	NA	Cesium, urine (ng/mL)	pollutant	heavy metals	2	1	1	> BY & Bonf.	aging	heavy metals	7713	2	Smoking+Hydrocarbon+Metals	1
expo	URXUMO	HorvathAge	NA	NA	NA	NA	NA	NA	NA	NA	2	2	NA	NA	-0.0259681	0.0429613	-0.604453	0.555213	0.000424509	0.628072	674	-0.0259681	0.555213	0.0429613	-0.604453	NA	aging	NA	Molybdenum, urine (ng/mL)	pollutant	heavy metals	2	1	1	> BY & Bonf.	aging	heavy metals	7713	2	Smoking+Hydrocarbon+Metals	1
expo	URXUPB	HorvathAge	NA	NA	NA	NA	NA	NA	NA	NA	2	2	NA	NA	0.0443247	0.0584688	0.758092	0.460967	0.000987468	0.624669	706	0.0443247	0.460967	0.0584688	0.758092	NA	aging	NA	Lead, urine (ng/mL)	pollutant	heavy metals	2	1	1	> BY & Bonf.	aging	heavy metals	7713	2	Smoking+Hydrocarbon+Metals	1
expo	URXUPT	HorvathAge	NA	NA	NA	NA	NA	NA	NA	NA	2	2	NA	NA	0.0154907	0.00391578	3.95597	0.00143485	0.000236235	0.630043	706	0.0154907	0.00143485	0.00391578	3.95597	NA	aging	NA	Platinum, urine (ng/mL)	pollutant	heavy metals	2	0.118354	1	> BY & Bonf.	aging	heavy metals	7713	2	Smoking+Hydrocarbon+Metals	0.410591
expo	URXUSB	HorvathAge	NA	NA	NA	NA	NA	NA	NA	NA	2	2	NA	NA	-0.0743477	0.0362138	-2.05302	0.0592495	0.00365679	0.635632	682	-0.0743477	0.0592495	0.0362138	-2.05302	NA	aging	NA	Antimony, urine (ng/mL)	pollutant	heavy metals	2	1	1	> BY & Bonf.	aging	heavy metals	7713	2	Smoking+Hydrocarbon+Metals	1
expo	URXUTL	HorvathAge	NA	NA	NA	NA	NA	NA	NA	NA	2	2	NA	NA	-0.0174201	0.0418586	-0.416165	0.683599	0.000158769	0.658778	696	-0.0174201	0.683599	0.0418586	-0.416165	NA	aging	NA	Thallium, urine (ng/mL)	pollutant	heavy metals	2	1	1	> BY & Bonf.	aging	heavy metals	7713	2	Smoking+Hydrocarbon+Metals	1
expo	URXUTU	HorvathAge	NA	NA	NA	NA	NA	NA	NA	NA	2	2	NA	NA	0.017587	0.0248231	0.708496	0.490267	0.000239916	0.63375	684	0.017587	0.490267	0.0248231	0.708496	NA	aging	NA	Tungsten, urine (ng/mL)	pollutant	heavy metals	2	1	1	> BY & Bonf.	aging	heavy metals	7713	2	Smoking+Hydrocarbon+Metals	1
expo	DRDTSODI	HorvathTelo	NA	NA	NA	NA	NA	NA	NA	NA	2	2	NA	NA	0.0259281	0.0194321	1.3343	0.202011	0.000577256	0.459861	2157	0.0259281	0.202011	0.0194321	1.3343	NA	aging	NA	Sodium (mg) (adjusted for salt use in food preparation)	nutrients	dietary interview	2	1	1	> BY & Bonf.	aging	dietary interview	39177	1	Dietary Interview+Behavior	1
expo	DRXTALCO	HorvathTelo	NA	NA	NA	NA	NA	NA	NA	NA	2	2	NA	NA	-0.0420185	0.0231359	-1.81617	0.0908147	0.0015566	0.456687	2157	-0.0420185	0.0908147	0.0231359	-1.81617	NA	aging	NA	Alcohol (gm)	nutrients	dietary interview	2	1	1	> BY & Bonf.	aging	dietary interview	39177	1	Dietary Interview+Behavior	1
expo	DRXTCAFF	HorvathTelo	NA	NA	NA	NA	NA	NA	NA	NA	2	2	NA	NA	-0.012562	0.0223537	-0.561967	0.583024	0.000143325	0.453598	2157	-0.012562	0.583024	0.0223537	-0.561967	NA	aging	NA	Caffeine (mg)	nutrients	dietary interview	2	1	1	> BY & Bonf.	aging	dietary interview	39177	1	Dietary Interview+Behavior	1
expo	DRXTCALC	HorvathTelo	NA	NA	NA	NA	NA	NA	NA	NA	2	2	NA	NA	0.018186	0.0340317	0.534384	0.60146	0.000197528	0.454887	2157	0.018186	0.60146	0.0340317	0.534384	NA	aging	NA	Calcium (mg)	nutrients	dietary interview	2	1	1	> BY & Bonf.	aging	dietary interview	39177	1	Dietary Interview+Behavior	1
expo	DRXTCARB	HorvathTelo	NA	NA	NA	NA	NA	NA	NA	NA	2	2	NA	NA	0.034942	0.0391211	0.893174	0.38686	0.000436198	0.455651	2157	0.034942	0.38686	0.0391211	0.893174	NA	aging	NA	Carbohydrate (gm)	nutrients	dietary interview	2	1	1	> BY & Bonf.	aging	dietary interview	39177	1	Dietary Interview+Behavior	1
expo	DRXTCHOL	HorvathTelo	NA	NA	NA	NA	NA	NA	NA	NA	2	2	NA	NA	0.0255746	0.0201494	1.26925	0.225046	0.000485451	0.455219	2157	0.0255746	0.225046	0.0201494	1.26925	NA	aging	NA	Cholesterol (mg)	nutrients	dietary interview	2	1	1	> BY & Bonf.	aging	dietary interview	39177	1	Dietary Interview+Behavior	1
expo	DRXTCOPP	HorvathTelo	NA	NA	NA	NA	NA	NA	NA	NA	2	2	NA	NA	0.0795291	0.0250667	3.1727	0.00677871	0.0032272	0.457398	2157	0.0795291	0.00677871	0.0250667	3.1727	NA	aging	NA	Copper (mg)	nutrients	dietary interview	2	0.407216	1	> BY & Bonf.	aging	dietary interview	39177	1	Dietary Interview+Behavior	0.689407
expo	DRXTFIBE	HorvathTelo	NA	NA	NA	NA	NA	NA	NA	NA	2	2	NA	NA	0.0562632	0.0214241	2.62616	0.0199351	0.00212797	0.456715	2157	0.0562632	0.0199351	0.0214241	2.62616	NA	aging	NA	Dietary fiber (gm)	nutrients	dietary interview	2	0.938224	1	> BY & Bonf.	aging	dietary interview	39177	1	Dietary Interview+Behavior	1
expo	DRXTFOLA	HorvathTelo	NA	NA	NA	NA	NA	NA	NA	NA	2	2	NA	NA	0.0497591	0.0256936	1.93663	0.0732396	0.00156581	0.456848	2157	0.0497591	0.0732396	0.0256936	1.93663	NA	aging	NA	Total Folate (mcg)	nutrients	dietary interview	2	1	1	> BY & Bonf.	aging	dietary interview	39177	1	Dietary Interview+Behavior	1
expo	DRXTIRON	HorvathTelo	NA	NA	NA	NA	NA	NA	NA	NA	2	2	NA	NA	0.0621952	0.0256264	2.42699	0.0293117	0.00226991	0.456849	2157	0.0621952	0.0293117	0.0256264	2.42699	NA	aging	NA	Iron (mg)	nutrients	dietary interview	2	1	1	> BY & Bonf.	aging	dietary interview	39177	1	Dietary Interview+Behavior	1
expo	DRXTKCAL	HorvathTelo	NA	NA	NA	NA	NA	NA	NA	NA	2	2	NA	NA	0.0493435	0.0703068	0.701832	0.494287	0.000241056	0.45546	2157	0.0493435	0.494287	0.0703068	0.701832	NA	aging	NA	Energy (kcal)	nutrients	dietary interview	2	1	1	> BY & Bonf.	aging	dietary interview	39177	1	Dietary Interview+Behavior	1
expo	DRXTM161	HorvathTelo	NA	NA	NA	NA	NA	NA	NA	NA	2	2	NA	NA	0.00546762	0.0246654	0.221672	0.82777	1.68709e-05	0.454635	2157	0.00546762	0.82777	0.0246654	0.221672	NA	aging	NA	MFA 16:1 (Hexadecenoic) (gm)	nutrients	dietary interview	2	1	1	> BY & Bonf.	aging	dietary interview	39177	1	Dietary Interview+Behavior	1
expo	DRXTM181	HorvathTelo	NA	NA	NA	NA	NA	NA	NA	NA	2	2	NA	NA	-0.00871331	0.0299694	-0.290741	0.775512	2.68899e-05	0.455032	2157	-0.00871331	0.775512	0.0299694	-0.290741	NA	aging	NA	MFA 18:1 (Octadecenoic) (gm)	nutrients	dietary interview	2	1	1	> BY & Bonf.	aging	dietary interview	39177	1	Dietary Interview+Behavior	1
expo	DRXTM201	HorvathTelo	NA	NA	NA	NA	NA	NA	NA	NA	2	2	NA	NA	-0.0425679	0.0262897	-1.61919	0.127707	0.00131573	0.456022	2157	-0.0425679	0.127707	0.0262897	-1.61919	NA	aging	NA	MFA 20:1 (Eicosenoic) (gm)	nutrients	dietary interview	2	1	1	> BY & Bonf.	aging	dietary interview	39177	1	Dietary Interview+Behavior	1
expo	DRXTM221	HorvathTelo	NA	NA	NA	NA	NA	NA	NA	NA	2	2	NA	NA	-0.0137736	0.0197215	-0.698402	0.496364	0.000172936	0.453952	2157	-0.0137736	0.496364	0.0197215	-0.698402	NA	aging	NA	MFA 22:1 (Docosenoic) (gm)	nutrients	dietary interview	2	1	1	> BY & Bonf.	aging	dietary interview	39177	1	Dietary Interview+Behavior	1
expo	DRXTMAGN	HorvathTelo	NA	NA	NA	NA	NA	NA	NA	NA	2	2	NA	NA	0.0306081	0.02906	1.05327	0.310056	0.000409053	0.454583	2157	0.0306081	0.310056	0.02906	1.05327	NA	aging	NA	Magnesium (mg)	nutrients	dietary interview	2	1	1	> BY & Bonf.	aging	dietary interview	39177	1	Dietary Interview+Behavior	1
expo	DRXTMFAT	HorvathTelo	NA	NA	NA	NA	NA	NA	NA	NA	2	2	NA	NA	-0.010388	0.0303453	-0.342326	0.73719	3.79948e-05	0.455122	2157	-0.010388	0.73719	0.0303453	-0.342326	NA	aging	NA	Total monounsaturated fatty acids (gm)	nutrients	dietary interview	2	1	1	> BY & Bonf.	aging	dietary interview	39177	1	Dietary Interview+Behavior	1
expo	DRXTNIAC	HorvathTelo	NA	NA	NA	NA	NA	NA	NA	NA	2	2	NA	NA	0.0283518	0.0327213	0.866462	0.400843	0.000449687	0.454288	2157	0.0283518	0.400843	0.0327213	0.866462	NA	aging	NA	Niacin (mg)	nutrients	dietary interview	2	1	1	> BY & Bonf.	aging	dietary interview	39177	1	Dietary Interview+Behavior	1
expo	DRXTP182	HorvathTelo	NA	NA	NA	NA	NA	NA	NA	NA	2	2	NA	NA	0.0243066	0.0220201	1.10384	0.288275	0.000318027	0.45528	2157	0.0243066	0.288275	0.0220201	1.10384	NA	aging	NA	PFA 18:2 (Octadecadienoic) (gm)	nutrients	dietary interview	2	1	1	> BY & Bonf.	aging	dietary interview	39177	1	Dietary Interview+Behavior	1
expo	DRXTP183	HorvathTelo	NA	NA	NA	NA	NA	NA	NA	NA	2	2	NA	NA	0.0359896	0.0250517	1.43661	0.172798	0.000739136	0.455973	2157	0.0359896	0.172798	0.0250517	1.43661	NA	aging	NA	PFA 18:3 (Octadecatrienoic) (gm)	nutrients	dietary interview	2	1	1	> BY & Bonf.	aging	dietary interview	39177	1	Dietary Interview+Behavior	1
expo	DRXTP184	HorvathTelo	NA	NA	NA	NA	NA	NA	NA	NA	2	2	NA	NA	-0.0137227	0.0223208	-0.614794	0.548554	0.000181955	0.454324	2157	-0.0137227	0.548554	0.0223208	-0.614794	NA	aging	NA	PFA 18:4 (Octadecatetraenoic) (gm)	nutrients	dietary interview	2	1	1	> BY & Bonf.	aging	dietary interview	39177	1	Dietary Interview+Behavior	1
expo	DRXTP204	HorvathTelo	NA	NA	NA	NA	NA	NA	NA	NA	2	2	NA	NA	0.0126934	0.0206188	0.615624	0.548021	0.000132734	0.454148	2157	0.0126934	0.548021	0.0206188	0.615624	NA	aging	NA	PFA 20:4 (Eicosatetraenoic) (gm)	nutrients	dietary interview	2	1	1	> BY & Bonf.	aging	dietary interview	39177	1	Dietary Interview+Behavior	1
expo	DRXTP205	HorvathTelo	NA	NA	NA	NA	NA	NA	NA	NA	2	2	NA	NA	0.021818	0.0244997	0.890541	0.388224	0.000424613	0.455376	2157	0.021818	0.388224	0.0244997	0.890541	NA	aging	NA	PFA 20:5 (Eicosapentaenoic) (gm)	nutrients	dietary interview	2	1	1	> BY & Bonf.	aging	dietary interview	39177	1	Dietary Interview+Behavior	1
expo	DRXTP225	HorvathTelo	NA	NA	NA	NA	NA	NA	NA	NA	2	2	NA	NA	-0.0174691	0.0209044	-0.835664	0.417378	0.000293675	0.454534	2157	-0.0174691	0.417378	0.0209044	-0.835664	NA	aging	NA	PFA 22:5 (Docosapentaenoic) (gm)	nutrients	dietary interview	2	1	1	> BY & Bonf.	aging	dietary interview	39177	1	Dietary Interview+Behavior	1
expo	DRXTP226	HorvathTelo	NA	NA	NA	NA	NA	NA	NA	NA	2	2	NA	NA	0.047083	0.0198057	2.37725	0.0322423	0.00202276	0.454538	2157	0.047083	0.0322423	0.0198057	2.37725	NA	aging	NA	PFA 22:6 (Docosahexaenoic) (gm)	nutrients	dietary interview	2	1	1	> BY & Bonf.	aging	dietary interview	39177	1	Dietary Interview+Behavior	1
expo	DRXTPFAT	HorvathTelo	NA	NA	NA	NA	NA	NA	NA	NA	2	2	NA	NA	0.0292836	0.0226066	1.29536	0.21615	0.000454642	0.455608	2157	0.0292836	0.21615	0.0226066	1.29536	NA	aging	NA	Total polyunsaturated fatty acids (gm)	nutrients	dietary interview	2	1	1	> BY & Bonf.	aging	dietary interview	39177	1	Dietary Interview+Behavior	1
expo	DRXTPHOS	HorvathTelo	NA	NA	NA	NA	NA	NA	NA	NA	2	2	NA	NA	0.0243814	0.0357243	0.682487	0.506067	0.000222826	0.45458	2157	0.0243814	0.506067	0.0357243	0.682487	NA	aging	NA	Phosphorus (mg)	nutrients	dietary interview	2	1	1	> BY & Bonf.	aging	dietary interview	39177	1	Dietary Interview+Behavior	1
expo	DRXTPOTA	HorvathTelo	NA	NA	NA	NA	NA	NA	NA	NA	2	2	NA	NA	0.0513057	0.0296497	1.73039	0.105531	0.00128264	0.456227	2157	0.0513057	0.105531	0.0296497	1.73039	NA	aging	NA	Potassium (mg)	nutrients	dietary interview	2	1	1	> BY & Bonf.	aging	dietary interview	39177	1	Dietary Interview+Behavior	1
expo	DRXTPROT	HorvathTelo	NA	NA	NA	NA	NA	NA	NA	NA	2	2	NA	NA	0.0464375	0.0365341	1.27107	0.224416	0.000905017	0.455846	2157	0.0464375	0.224416	0.0365341	1.27107	NA	aging	NA	Protein (gm)	nutrients	dietary interview	2	1	1	> BY & Bonf.	aging	dietary interview	39177	1	Dietary Interview+Behavior	1
expo	DRXTS040	HorvathTelo	NA	NA	NA	NA	NA	NA	NA	NA	2	2	NA	NA	0.00291426	0.0185262	0.157305	0.877251	6.57686e-06	0.454527	2157	0.00291426	0.877251	0.0185262	0.157305	NA	aging	NA	SFA 4:0 (Butanoic) (gm)	nutrients	dietary interview	2	1	1	> BY & Bonf.	aging	dietary interview	39177	1	Dietary Interview+Behavior	1
expo	DRXTS060	HorvathTelo	NA	NA	NA	NA	NA	NA	NA	NA	2	2	NA	NA	-0.00776866	0.0208859	-0.371958	0.715494	4.8181e-05	0.45295	2157	-0.00776866	0.715494	0.0208859	-0.371958	NA	aging	NA	SFA 6:0 (Hexanoic) (gm)	nutrients	dietary interview	2	1	1	> BY & Bonf.	aging	dietary interview	39177	1	Dietary Interview+Behavior	1
expo	DRXTS080	HorvathTelo	NA	NA	NA	NA	NA	NA	NA	NA	2	2	NA	NA	0.00530168	0.0206256	0.257044	0.800884	2.2905e-05	0.45531	2157	0.00530168	0.800884	0.0206256	0.257044	NA	aging	NA	SFA 8:0 (Octanoic) (gm)	nutrients	dietary interview	2	1	1	> BY & Bonf.	aging	dietary interview	39177	1	Dietary Interview+Behavior	1
expo	DRXTS100	HorvathTelo	NA	NA	NA	NA	NA	NA	NA	NA	2	2	NA	NA	0.00790082	0.021258	0.371662	0.715709	4.69578e-05	0.454966	2157	0.00790082	0.715709	0.021258	0.371662	NA	aging	NA	SFA 10:0 (Decanoic) (gm)	nutrients	dietary interview	2	1	1	> BY & Bonf.	aging	dietary interview	39177	1	Dietary Interview+Behavior	1
expo	DRXTS120	HorvathTelo	NA	NA	NA	NA	NA	NA	NA	NA	2	2	NA	NA	0.0189308	0.0206072	0.918649	0.373836	0.000283058	0.45553	2157	0.0189308	0.373836	0.0206072	0.918649	NA	aging	NA	SFA 12:0 (Dodecanoic) (gm)	nutrients	dietary interview	2	1	1	> BY & Bonf.	aging	dietary interview	39177	1	Dietary Interview+Behavior	1
expo	DRXTS140	HorvathTelo	NA	NA	NA	NA	NA	NA	NA	NA	2	2	NA	NA	0.0245142	0.022415	1.09365	0.292568	0.000384866	0.455367	2157	0.0245142	0.292568	0.022415	1.09365	NA	aging	NA	SFA 14:0 (Tetradecanoic) (gm)	nutrients	dietary interview	2	1	1	> BY & Bonf.	aging	dietary interview	39177	1	Dietary Interview+Behavior	1
expo	DRXTS160	HorvathTelo	NA	NA	NA	NA	NA	NA	NA	NA	2	2	NA	NA	-0.00420189	0.0282843	-0.148559	0.88402	6.41615e-06	0.455241	2157	-0.00420189	0.88402	0.0282843	-0.148559	NA	aging	NA	SFA 16:0 (Hexadecanoic) (gm)	nutrients	dietary interview	2	1	1	> BY & Bonf.	aging	dietary interview	39177	1	Dietary Interview+Behavior	1
expo	DRXTS180	HorvathTelo	NA	NA	NA	NA	NA	NA	NA	NA	2	2	NA	NA	-0.00919362	0.0227375	-0.404337	0.692075	3.49289e-05	0.455243	2157	-0.00919362	0.692075	0.0227375	-0.404337	NA	aging	NA	SFA 18:0 (Octadecanoic) (gm)	nutrients	dietary interview	2	1	1	> BY & Bonf.	aging	dietary interview	39177	1	Dietary Interview+Behavior	1
expo	DRXTSELE	HorvathTelo	NA	NA	NA	NA	NA	NA	NA	NA	2	2	NA	NA	0.0241925	0.0284162	0.851364	0.408894	0.000316327	0.455586	2157	0.0241925	0.408894	0.0284162	0.851364	NA	aging	NA	Selenium (mcg)	nutrients	dietary interview	2	1	1	> BY & Bonf.	aging	dietary interview	39177	1	Dietary Interview+Behavior	1
expo	DRXTSFAT	HorvathTelo	NA	NA	NA	NA	NA	NA	NA	NA	2	2	NA	NA	0.00469153	0.0261066	0.179707	0.859958	8.77195e-06	0.455296	2157	0.00469153	0.859958	0.0261066	0.179707	NA	aging	NA	Total saturated fatty acids (gm)	nutrients	dietary interview	2	1	1	> BY & Bonf.	aging	dietary interview	39177	1	Dietary Interview+Behavior	1
expo	DRXTTFAT	HorvathTelo	NA	NA	NA	NA	NA	NA	NA	NA	2	2	NA	NA	0.00695137	0.0337609	0.2059	0.839833	1.51033e-05	0.455293	2157	0.00695137	0.839833	0.0337609	0.2059	NA	aging	NA	Total fat (gm)	nutrients	dietary interview	2	1	1	> BY & Bonf.	aging	dietary interview	39177	1	Dietary Interview+Behavior	1
expo	DRXTTHEO	HorvathTelo	NA	NA	NA	NA	NA	NA	NA	NA	2	2	NA	NA	-0.00526893	0.0195519	-0.269485	0.791488	2.59794e-05	0.45515	2157	-0.00526893	0.791488	0.0195519	-0.269485	NA	aging	NA	Theobromine (mg)	nutrients	dietary interview	2	1	1	> BY & Bonf.	aging	dietary interview	39177	1	Dietary Interview+Behavior	1
expo	DRXTVB1	HorvathTelo	NA	NA	NA	NA	NA	NA	NA	NA	2	2	NA	NA	0.0141448	0.0294492	0.48031	0.638425	0.000114397	0.448953	2157	0.0141448	0.638425	0.0294492	0.48031	NA	aging	NA	Thiamin (Vitamin B1) (mg)	nutrients	dietary interview	2	1	1	> BY & Bonf.	aging	dietary interview	39177	1	Dietary Interview+Behavior	1
expo	DRXTVB12	HorvathTelo	NA	NA	NA	NA	NA	NA	NA	NA	2	2	NA	NA	0.0276138	0.0222703	1.23994	0.23538	0.000560538	0.454338	2157	0.0276138	0.23538	0.0222703	1.23994	NA	aging	NA	Vitamin B12 (mcg)	nutrients	dietary interview	2	1	1	> BY & Bonf.	aging	dietary interview	39177	1	Dietary Interview+Behavior	1
expo	DRXTVB2	HorvathTelo	NA	NA	NA	NA	NA	NA	NA	NA	2	2	NA	NA	0.0139015	0.0330789	0.420252	0.68068	9.56257e-05	0.450878	2157	0.0139015	0.68068	0.0330789	0.420252	NA	aging	NA	Riboflavin (Vitamin B2) (mg)	nutrients	dietary interview	2	1	1	> BY & Bonf.	aging	dietary interview	39177	1	Dietary Interview+Behavior	1
expo	DRXTVB6	HorvathTelo	NA	NA	NA	NA	NA	NA	NA	NA	2	2	NA	NA	0.0525859	0.0303538	1.73243	0.105159	0.00169776	0.45571	2157	0.0525859	0.105159	0.0303538	1.73243	NA	aging	NA	Vitamin B6 (mg)	nutrients	dietary interview	2	1	1	> BY & Bonf.	aging	dietary interview	39177	1	Dietary Interview+Behavior	1
expo	DRXTVC	HorvathTelo	NA	NA	NA	NA	NA	NA	NA	NA	2	2	NA	NA	0.0555314	0.0221361	2.50863	0.0250454	0.00261332	0.457568	2157	0.0555314	0.0250454	0.0221361	2.50863	NA	aging	NA	Vitamin C (mg)	nutrients	dietary interview	2	1	1	> BY & Bonf.	aging	dietary interview	39177	1	Dietary Interview+Behavior	1
expo	DRXTZINC	HorvathTelo	NA	NA	NA	NA	NA	NA	NA	NA	2	2	NA	NA	0.0492177	0.0292103	1.68494	0.114151	0.00131394	0.456598	2157	0.0492177	0.114151	0.0292103	1.68494	NA	aging	NA	Zinc (mg)	nutrients	dietary interview	2	1	1	> BY & Bonf.	aging	dietary interview	39177	1	Dietary Interview+Behavior	1
expo	LBDB12SI	HorvathTelo	NA	NA	NA	NA	NA	NA	NA	NA	2	2	NA	NA	0.00192263	0.0223471	0.0860348	0.932577	3.62543e-06	0.461113	2231	0.00192263	0.932577	0.0223471	0.0860348	NA	aging	NA	Vitamin B12 (pmol/L)	nutrients	dietary biomarker	2	1	1	> BY & Bonf.	aging	dietary biomarker	8670	1	Dietary Interview+Behavior	1
expo2	LBDHBG	HorvathTelo	NA	NA	NA	NA	NA	NA	NA	NA	2	2	NA	NA	-0.0222789	0.3216	-0.0692752	0.945686	7.66524e-07	0.462319	2230	-0.0222789	0.945686	0.3216	-0.0692752	NA	aging	NA	Hepatitis B surface antigen	infection	NA	2	1	1	> BY & Bonf.	aging	infection	7393	3	Infection	1
expo2	LBDHCV	HorvathTelo	NA	NA	NA	NA	NA	NA	NA	NA	2	2	NA	NA	0.125366	0.143661	0.872652	0.397573	0.000246121	0.462277	2233	0.125366	0.397573	0.143661	0.872652	NA	aging	NA	Hepatitis C antibody (confirmed)	infection	NA	2	1	1	> BY & Bonf.	aging	infection	7393	3	Infection	1
expo5	LBDHCV	HorvathTelo	NA	NA	NA	NA	NA	NA	NA	NA	2	2	NA	NA	-0.0250127	0.162224	-0.154187	0.879663	0.000246121	0.462277	2233	-0.0250127	0.879663	0.162224	-0.154187	NA	aging	NA	Hepatitis C antibody (confirmed)	infection	NA	2	1	1	> BY & Bonf.	aging	infection	7393	3	Infection	1
expo2	LBDHD	HorvathTelo	NA	NA	NA	NA	NA	NA	NA	NA	2	2	NA	NA	-0.56332	0.0606363	-9.29014	1.3047e-07	0.000245073	0.462002	2230	-0.56332	1.3047e-07	0.0606363	-9.29014	NA	aging	NA	Hepatitis D (anti-HDV)	infection	NA	2	3.96104e-05	0.0161488	Bonf.<0.05	aging	infection	7393	3	Infection	0.000112005
expo	LBX052	HorvathTelo	NA	NA	NA	NA	NA	NA	NA	NA	2	2	NA	NA	-0.104417	0.0695981	-1.50028	0.154295	0.00304779	0.488167	678	-0.104417	0.154295	0.0695981	-1.50028	NA	aging	NA	PCB52 (ng/g)	pollutant	organochlorine	2	1	1	> BY & Bonf.	aging	organochlorine	6827	6	Pollutants	1
expo	LBX066	HorvathTelo	NA	NA	NA	NA	NA	NA	NA	NA	2	2	NA	NA	-0.0114432	0.0393945	-0.290476	0.775429	0.000112615	0.480179	717	-0.0114432	0.775429	0.0393945	-0.290476	NA	aging	NA	PCB66 (ng/g)	pollutant	organochlorine	2	1	1	> BY & Bonf.	aging	organochlorine	6827	6	Pollutants	1
expo	LBX074	HorvathTelo	NA	NA	NA	NA	NA	NA	NA	NA	2	2	NA	NA	0.039577	0.0337662	1.17209	0.259442	0.00102851	0.446959	722	0.039577	0.259442	0.0337662	1.17209	NA	aging	NA	PCB74 (ng/g)	pollutant	organochlorine	2	1	1	> BY & Bonf.	aging	organochlorine	6827	6	Pollutants	1
expo	LBX099	HorvathTelo	NA	NA	NA	NA	NA	NA	NA	NA	2	2	NA	NA	0.0187213	0.0311941	0.600153	0.557363	0.000285917	0.479759	711	0.0187213	0.557363	0.0311941	0.600153	NA	aging	NA	PCB99 (ng/g)	pollutant	organochlorine	2	1	1	> BY & Bonf.	aging	organochlorine	6827	6	Pollutants	1
expo	LBX101	HorvathTelo	NA	NA	NA	NA	NA	NA	NA	NA	2	2	NA	NA	-0.0673622	0.0522191	-1.28999	0.216587	0.000819797	0.482299	723	-0.0673622	0.216587	0.0522191	-1.28999	NA	aging	NA	PCB101 (ng/g)	pollutant	organochlorine	2	1	1	> BY & Bonf.	aging	organochlorine	6827	6	Pollutants	1
expo	LBX105	HorvathTelo	NA	NA	NA	NA	NA	NA	NA	NA	2	2	NA	NA	0.0444587	0.033457	1.32883	0.203765	0.00157114	0.464397	720	0.0444587	0.203765	0.033457	1.32883	NA	aging	NA	PCB105 (ng/g)	pollutant	organochlorine	2	1	1	> BY & Bonf.	aging	organochlorine	6827	6	Pollutants	1
expo	LBX118	HorvathTelo	NA	NA	NA	NA	NA	NA	NA	NA	2	2	NA	NA	0.087056	0.0292412	2.97717	0.00939956	0.00553393	0.4675	722	0.087056	0.00939956	0.0292412	2.97717	NA	aging	NA	PCB118 (ng/g)	pollutant	organochlorine	2	0.526059	1	> BY & Bonf.	aging	organochlorine	6827	6	Pollutants	0.806924
expo	LBX128	HorvathTelo	NA	NA	NA	NA	NA	NA	NA	NA	2	2	NA	NA	-0.0242652	0.0262132	-0.925686	0.369263	0.000459199	0.482839	720	-0.0242652	0.369263	0.0262132	-0.925686	NA	aging	NA	PCB128 (ng/g)	pollutant	organochlorine	2	1	1	> BY & Bonf.	aging	organochlorine	6827	6	Pollutants	1
expo	LBX138	HorvathTelo	NA	NA	NA	NA	NA	NA	NA	NA	2	2	NA	NA	-0.00365289	0.03273	-0.111607	0.912615	1.02578e-05	0.446514	719	-0.00365289	0.912615	0.03273	-0.111607	NA	aging	NA	PCB138 & 158 (ng/g)	pollutant	organochlorine	2	1	1	> BY & Bonf.	aging	organochlorine	6827	6	Pollutants	1
expo	LBX146	HorvathTelo	NA	NA	NA	NA	NA	NA	NA	NA	2	2	NA	NA	0.0296584	0.0394453	0.751887	0.463755	0.000699957	0.449706	718	0.0296584	0.463755	0.0394453	0.751887	NA	aging	NA	PCB146 (ng/g)	pollutant	organochlorine	2	1	1	> BY & Bonf.	aging	organochlorine	6827	6	Pollutants	1
expo	LBX153	HorvathTelo	NA	NA	NA	NA	NA	NA	NA	NA	2	2	NA	NA	0.00396631	0.0321605	0.123329	0.903484	1.26861e-05	0.443425	720	0.00396631	0.903484	0.0321605	0.123329	NA	aging	NA	PCB153 (ng/g)	pollutant	organochlorine	2	1	1	> BY & Bonf.	aging	organochlorine	6827	6	Pollutants	1
expo	LBX156	HorvathTelo	NA	NA	NA	NA	NA	NA	NA	NA	2	2	NA	NA	-0.0266218	0.0420528	-0.633055	0.53623	0.000588689	0.436941	715	-0.0266218	0.53623	0.0420528	-0.633055	NA	aging	NA	PCB156 (ng/g)	pollutant	organochlorine	2	1	1	> BY & Bonf.	aging	organochlorine	6827	6	Pollutants	1
expo	LBX157	HorvathTelo	NA	NA	NA	NA	NA	NA	NA	NA	2	2	NA	NA	0.0167568	0.0448655	0.373491	0.714009	0.000233104	0.455744	717	0.0167568	0.714009	0.0448655	0.373491	NA	aging	NA	PCB157 (ng/g)	pollutant	organochlorine	2	1	1	> BY & Bonf.	aging	organochlorine	6827	6	Pollutants	1
expo	LBX167	HorvathTelo	NA	NA	NA	NA	NA	NA	NA	NA	2	2	NA	NA	0.0266898	0.0323895	0.824027	0.422834	0.000578103	0.450943	715	0.0266898	0.422834	0.0323895	0.824027	NA	aging	NA	PCB167 (ng/g)	pollutant	organochlorine	2	1	1	> BY & Bonf.	aging	organochlorine	6827	6	Pollutants	1
expo	LBX170	HorvathTelo	NA	NA	NA	NA	NA	NA	NA	NA	2	2	NA	NA	-0.0402184	0.0333284	-1.20673	0.246223	0.00136596	0.433137	686	-0.0402184	0.246223	0.0333284	-1.20673	NA	aging	NA	PCB170 (ng/g)	pollutant	organochlorine	2	1	1	> BY & Bonf.	aging	organochlorine	6827	6	Pollutants	1
expo	LBX172	HorvathTelo	NA	NA	NA	NA	NA	NA	NA	NA	2	2	NA	NA	-0.0088597	0.0386287	-0.229355	0.821691	7.35032e-05	0.465769	707	-0.0088597	0.821691	0.0386287	-0.229355	NA	aging	NA	PCB172 (ng/g)	pollutant	organochlorine	2	1	1	> BY & Bonf.	aging	organochlorine	6827	6	Pollutants	1
expo	LBX177	HorvathTelo	NA	NA	NA	NA	NA	NA	NA	NA	2	2	NA	NA	0.0352623	0.030065	1.17287	0.259138	0.00103586	0.454012	707	0.0352623	0.259138	0.030065	1.17287	NA	aging	NA	PCB177 (ng/g)	pollutant	organochlorine	2	1	1	> BY & Bonf.	aging	organochlorine	6827	6	Pollutants	1
expo	LBX178	HorvathTelo	NA	NA	NA	NA	NA	NA	NA	NA	2	2	NA	NA	0.0213288	0.0300106	0.710708	0.48817	0.000383832	0.44809	719	0.0213288	0.48817	0.0300106	0.710708	NA	aging	NA	PCB178 (ng/g)	pollutant	organochlorine	2	1	1	> BY & Bonf.	aging	organochlorine	6827	6	Pollutants	1
expo	LBX180	HorvathTelo	NA	NA	NA	NA	NA	NA	NA	NA	2	2	NA	NA	-0.0307396	0.0288643	-1.06497	0.303734	0.000773774	0.428289	720	-0.0307396	0.303734	0.0288643	-1.06497	NA	aging	NA	PCB180 (ng/g)	pollutant	organochlorine	2	1	1	> BY & Bonf.	aging	organochlorine	6827	6	Pollutants	1
expo	LBX183	HorvathTelo	NA	NA	NA	NA	NA	NA	NA	NA	2	2	NA	NA	0.00734817	0.0326417	0.225116	0.824927	4.56876e-05	0.446443	721	0.00734817	0.824927	0.0326417	0.225116	NA	aging	NA	PCB183 (ng/g)	pollutant	organochlorine	2	1	1	> BY & Bonf.	aging	organochlorine	6827	6	Pollutants	1
expo	LBX187	HorvathTelo	NA	NA	NA	NA	NA	NA	NA	NA	2	2	NA	NA	-0.00749038	0.0335447	-0.223295	0.826318	4.40064e-05	0.430966	722	-0.00749038	0.826318	0.0335447	-0.223295	NA	aging	NA	PCB187 (ng/g)	pollutant	organochlorine	2	1	1	> BY & Bonf.	aging	organochlorine	6827	6	Pollutants	1
expo	LBXB12	HorvathTelo	NA	NA	NA	NA	NA	NA	NA	NA	2	2	NA	NA	0.00192315	0.0223472	0.0860581	0.932558	3.62741e-06	0.461113	2231	0.00192315	0.932558	0.0223472	0.0860581	NA	aging	NA	Vitamin B12 ( pg/mL)	nutrients	dietary biomarker	2	1	1	> BY & Bonf.	aging	dietary biomarker	8670	1	Dietary Interview+Behavior	1
expo	LBXBCD	HorvathTelo	NA	NA	NA	NA	NA	NA	NA	NA	2	2	NA	NA	-0.152336	0.0201913	-7.54461	1.75872e-06	0.0218007	0.454635	2231	-0.152336	1.75872e-06	0.0201913	-7.54461	NA	aging	NA	Cadmium (ug/L)	pollutant	heavy metals	2	0.000394326	0.217684	BY<0.05	aging	heavy metals	7713	2	Smoking+Hydrocarbon+Metals	0.000754906
expo	LBXBPB	HorvathTelo	NA	NA	NA	NA	NA	NA	NA	NA	2	2	NA	NA	-0.062414	0.0225413	-2.76888	0.0143312	0.0033288	0.432714	2231	-0.062414	0.0143312	0.0225413	-2.76888	NA	aging	NA	Lead (ug/dL)	pollutant	heavy metals	2	0.727524	1	> BY & Bonf.	aging	heavy metals	7713	2	Smoking+Hydrocarbon+Metals	1
expo	LBXCOT	HorvathTelo	NA	NA	NA	NA	NA	NA	NA	NA	2	2	NA	NA	-0.152573	0.0223971	-6.81219	5.87018e-06	0.0201751	0.482392	2184	-0.152573	5.87018e-06	0.0223971	-6.81219	NA	aging	NA	Cotinine (ng/mL)	smoking	smoking biomarker	2	0.00113028	0.726576	BY<0.05	aging	smoking biomarker	1440	2	Smoking+Hydrocarbon+Metals	0.00118995
expo	LBXD01	HorvathTelo	NA	NA	NA	NA	NA	NA	NA	NA	2	2	NA	NA	0.0162474	0.0327335	0.496353	0.62684	0.000224177	0.484784	682	0.0162474	0.62684	0.0327335	0.496353	NA	aging	NA	1,2,3,7,8-Pentachlorodibenzo-p-dioxin (pncdd) (fg/g)	pollutant	organochlorine	2	1	1	> BY & Bonf.	aging	organochlorine	6827	6	Pollutants	1
expo	LBXD03	HorvathTelo	NA	NA	NA	NA	NA	NA	NA	NA	2	2	NA	NA	-0.0365271	0.0388062	-0.94127	0.36148	0.000920464	0.493991	678	-0.0365271	0.36148	0.0388062	-0.94127	NA	aging	NA	1,2,3,6,7,8-Hexachlorodibenzo-p-dioxin (hxcdd)(fg/g)	pollutant	organochlorine	2	1	1	> BY & Bonf.	aging	organochlorine	6827	6	Pollutants	1
expo	LBXD04	HorvathTelo	NA	NA	NA	NA	NA	NA	NA	NA	2	2	NA	NA	-0.00639761	0.045878	-0.139448	0.890951	3.566e-05	0.488643	674	-0.00639761	0.890951	0.045878	-0.139448	NA	aging	NA	1,2,3,7,8,9-Hexachlorodibenzo-p-dioxin (hxcdd) (fg/g)	pollutant	organochlorine	2	1	1	> BY & Bonf.	aging	organochlorine	6827	6	Pollutants	1
expo	LBXD05	HorvathTelo	NA	NA	NA	NA	NA	NA	NA	NA	2	2	NA	NA	0.0778535	0.0354209	2.19795	0.0440674	0.00544752	0.505517	672	0.0778535	0.0440674	0.0354209	2.19795	NA	aging	NA	1,2,3,4,6,7,8-Heptachlororodibenzo-p-dioxin (hpcdd) (fg/g)	pollutant	organochlorine	2	1	1	> BY & Bonf.	aging	organochlorine	6827	6	Pollutants	1
expo	LBXD07	HorvathTelo	NA	NA	NA	NA	NA	NA	NA	NA	2	2	NA	NA	0.0412705	0.0392985	1.05018	0.310262	0.00132989	0.507683	663	0.0412705	0.310262	0.0392985	1.05018	NA	aging	NA	1,2,3,4,6,7,8,9-Octachlorodibenzo-p-dioxin (ocdd) (fg/g)	pollutant	organochlorine	2	1	1	> BY & Bonf.	aging	organochlorine	6827	6	Pollutants	1
expo	LBXF01	HorvathTelo	NA	NA	NA	NA	NA	NA	NA	NA	2	2	NA	NA	-0.00149926	0.0473805	-0.031643	0.975174	1.22192e-06	0.504663	678	-0.00149926	0.975174	0.0473805	-0.031643	NA	aging	NA	2,3,7,8,-Tetrachlorodibenzofuran (tcdf) (fg/g)	pollutant	organochlorine	2	1	1	> BY & Bonf.	aging	organochlorine	6827	6	Pollutants	1
expo	LBXF02	HorvathTelo	NA	NA	NA	NA	NA	NA	NA	NA	2	2	NA	NA	0.00857163	0.0477571	0.179484	0.85996	4.46969e-05	0.510372	683	0.00857163	0.85996	0.0477571	0.179484	NA	aging	NA	1,2,3,7,8-Pentachlorodibenzofuran (pncdf) (fg/g)	pollutant	organochlorine	2	1	1	> BY & Bonf.	aging	organochlorine	6827	6	Pollutants	1
expo	LBXF03	HorvathTelo	NA	NA	NA	NA	NA	NA	NA	NA	2	2	NA	NA	0.029469	0.0242465	1.21539	0.243001	0.000754507	0.498857	678	0.029469	0.243001	0.0242465	1.21539	NA	aging	NA	2,3,4,7,8-Pentachlorodibenzofuran (pncdf) (fg/g)	pollutant	organochlorine	2	1	1	> BY & Bonf.	aging	organochlorine	6827	6	Pollutants	1
expo	LBXF04	HorvathTelo	NA	NA	NA	NA	NA	NA	NA	NA	2	2	NA	NA	0.0107204	0.0296978	0.360982	0.723146	0.00010093	0.49692	675	0.0107204	0.723146	0.0296978	0.360982	NA	aging	NA	1,2,3,4,7,8-Hexachlorodibenzofuran (hxcdf) (fg/g)	pollutant	organochlorine	2	1	1	> BY & Bonf.	aging	organochlorine	6827	6	Pollutants	1
expo	LBXF05	HorvathTelo	NA	NA	NA	NA	NA	NA	NA	NA	2	2	NA	NA	0.0241764	0.0310601	0.778374	0.448454	0.000499544	0.50534	682	0.0241764	0.448454	0.0310601	0.778374	NA	aging	NA	1,2,3,6,7,8-Hexachlorodibenzofuran (hxcdf) (fg/g)	pollutant	organochlorine	2	1	1	> BY & Bonf.	aging	organochlorine	6827	6	Pollutants	1
expo	LBXF06	HorvathTelo	NA	NA	NA	NA	NA	NA	NA	NA	2	2	NA	NA	-0.0094297	0.0447467	-0.210735	0.83593	6.00254e-05	0.50127	667	-0.0094297	0.83593	0.0447467	-0.210735	NA	aging	NA	1,2,3,7,8,9-Hexachlorodibenzofuran (hxcdf) (fg/g)	pollutant	organochlorine	2	1	1	> BY & Bonf.	aging	organochlorine	6827	6	Pollutants	1
expo	LBXF07	HorvathTelo	NA	NA	NA	NA	NA	NA	NA	NA	2	2	NA	NA	0.00715377	0.0384666	0.185974	0.854957	4.09893e-05	0.511779	673	0.00715377	0.854957	0.0384666	0.185974	NA	aging	NA	2,3,4,6,7,8-Hexchlorodibenzofuran (hxcdf) (fg/g)	pollutant	organochlorine	2	1	1	> BY & Bonf.	aging	organochlorine	6827	6	Pollutants	1
expo	LBXF08	HorvathTelo	NA	NA	NA	NA	NA	NA	NA	NA	2	2	NA	NA	0.0117446	0.0347153	0.338312	0.739817	0.00011237	0.505286	646	0.0117446	0.739817	0.0347153	0.338312	NA	aging	NA	1,2,3,4,6,7,8-Heptachlorodibenzofuran (hpcdf) (fg/g)	pollutant	organochlorine	2	1	1	> BY & Bonf.	aging	organochlorine	6827	6	Pollutants	1
expo	LBXF10	HorvathTelo	NA	NA	NA	NA	NA	NA	NA	NA	2	2	NA	NA	-0.0151229	0.0371443	-0.407139	0.689656	0.00021482	0.521344	664	-0.0151229	0.689656	0.0371443	-0.407139	NA	aging	NA	1,2,3,4,6,7,8,9-Octachlorodibenzofuran (ocdf) (fg/g)	pollutant	organochlorine	2	1	1	> BY & Bonf.	aging	organochlorine	6827	6	Pollutants	1
expo	LBXGHC	HorvathTelo	NA	NA	NA	NA	NA	NA	NA	NA	2	2	NA	NA	-0.0026848	0.0472451	-0.0568271	0.955433	3.96539e-06	0.489052	686	-0.0026848	0.955433	0.0472451	-0.0568271	NA	aging	NA	Gamma-hexachloro-cyclohexane (ng/g)	pollutant	organochlorine	2	1	1	> BY & Bonf.	aging	organochlorine	6827	6	Pollutants	1
expo	LBXGTC	HorvathTelo	NA	NA	NA	NA	NA	NA	NA	NA	2	2	NA	NA	-0.0323211	0.0195889	-1.64997	0.119728	0.000932464	0.469378	2061	-0.0323211	0.119728	0.0195889	-1.64997	NA	aging	NA	g-tocopherol(ug/dL)	nutrients	dietary biomarker	2	1	1	> BY & Bonf.	aging	dietary biomarker	8670	1	Dietary Interview+Behavior	1
expo2	LBXHA	HorvathTelo	NA	NA	NA	NA	NA	NA	NA	NA	2	2	NA	NA	0.0655745	0.0515289	1.27258	0.22254	0.000875484	0.439721	2233	0.0655745	0.22254	0.0515289	1.27258	NA	aging	NA	Hepatitis A Antibody (Anti-HAV)	infection	NA	2	1	1	> BY & Bonf.	aging	infection	7393	3	Infection	1
expo2	LBXHBC	HorvathTelo	NA	NA	NA	NA	NA	NA	NA	NA	2	2	NA	NA	0.0982831	0.0558104	1.76102	0.098601	0.000638309	0.46068	2230	0.0982831	0.098601	0.0558104	1.76102	NA	aging	NA	Hepatitis B core antibody	infection	NA	2	1	1	> BY & Bonf.	aging	infection	7393	3	Infection	1
expo2	LBXHBS	HorvathTelo	NA	NA	NA	NA	NA	NA	NA	NA	2	2	NA	NA	-0.0873109	0.0545318	-1.6011	0.130201	0.000853162	0.458836	2230	-0.0873109	0.130201	0.0545318	-1.6011	NA	aging	NA	Hepatitis B Surface Antibody (Anti-HBs)	infection	NA	2	1	1	> BY & Bonf.	aging	infection	7393	3	Infection	1
expo	LBXHCB	HorvathTelo	NA	NA	NA	NA	NA	NA	NA	NA	2	2	NA	NA	0.132576	0.13248	1.00073	0.33283	0.00229953	0.498411	683	0.132576	0.33283	0.13248	1.00073	NA	aging	NA	Hexachlorobenzene (ng/g)	pollutant	organochlorine	2	1	1	> BY & Bonf.	aging	organochlorine	6827	6	Pollutants	1
expo	LBXHPE	HorvathTelo	NA	NA	NA	NA	NA	NA	NA	NA	2	2	NA	NA	-0.00160701	0.0332644	-0.0483102	0.962106	2.30833e-06	0.454802	655	-0.00160701	0.962106	0.0332644	-0.0483102	NA	aging	NA	Heptachlor Epoxide (ng/g)	pollutant	organochlorine	2	1	1	> BY & Bonf.	aging	organochlorine	6827	6	Pollutants	1
expo	LBXHXC	HorvathTelo	NA	NA	NA	NA	NA	NA	NA	NA	2	2	NA	NA	-0.0462595	0.02849	-1.62371	0.125261	0.00176378	0.457217	675	-0.0462595	0.125261	0.02849	-1.62371	NA	aging	NA	3,3',4,4',5,5'-hexachlorobiphenyl (hxcb) (fg/g)	pollutant	organochlorine	2	1	1	> BY & Bonf.	aging	organochlorine	6827	6	Pollutants	1
expo	LBXMIR	HorvathTelo	NA	NA	NA	NA	NA	NA	NA	NA	2	2	NA	NA	-0.034351	0.0451612	-0.760631	0.458668	0.00100419	0.46726	695	-0.034351	0.458668	0.0451612	-0.760631	NA	aging	NA	Mirex (ng/g)	pollutant	organochlorine	2	1	1	> BY & Bonf.	aging	organochlorine	6827	6	Pollutants	1
expo	LBXODT	HorvathTelo	NA	NA	NA	NA	NA	NA	NA	NA	2	2	NA	NA	-0.0532663	0.0264318	-2.01524	0.0621638	0.00232377	0.477478	666	-0.0532663	0.0621638	0.0264318	-2.01524	NA	aging	NA	opDDT (ng/g)	pollutant	organochlorine	2	1	1	> BY & Bonf.	aging	organochlorine	6827	6	Pollutants	1
expo	LBXOXY	HorvathTelo	NA	NA	NA	NA	NA	NA	NA	NA	2	2	NA	NA	-0.0348982	0.0389273	-0.896496	0.38415	0.000938422	0.431553	656	-0.0348982	0.38415	0.0389273	-0.896496	NA	aging	NA	Oxychlordane (ng/g)	pollutant	organochlorine	2	1	1	> BY & Bonf.	aging	organochlorine	6827	6	Pollutants	1
expo	LBXPCB	HorvathTelo	NA	NA	NA	NA	NA	NA	NA	NA	2	2	NA	NA	0.0433387	0.025927	1.67156	0.115336	0.00161292	0.518464	677	0.0433387	0.115336	0.025927	1.67156	NA	aging	NA	3,3',4,4',5-Pentachlorobiphenyl (pncb) (fg/g)	pollutant	organochlorine	2	1	1	> BY & Bonf.	aging	organochlorine	6827	6	Pollutants	1
expo	LBXPDE	HorvathTelo	NA	NA	NA	NA	NA	NA	NA	NA	2	2	NA	NA	0.00644167	0.0402395	0.160083	0.874951	3.11528e-05	0.467398	727	0.00644167	0.874951	0.0402395	0.160083	NA	aging	NA	ppDDE (ng/g)	pollutant	organochlorine	2	1	1	> BY & Bonf.	aging	organochlorine	6827	6	Pollutants	1
expo	LBXPDT	HorvathTelo	NA	NA	NA	NA	NA	NA	NA	NA	2	2	NA	NA	-0.00684918	0.0362688	-0.188845	0.852745	3.43756e-05	0.478273	678	-0.00684918	0.852745	0.0362688	-0.188845	NA	aging	NA	ppDDT (ng/g)	pollutant	organochlorine	2	1	1	> BY & Bonf.	aging	organochlorine	6827	6	Pollutants	1
expo	LBXRPL	HorvathTelo	NA	NA	NA	NA	NA	NA	NA	NA	2	2	NA	NA	0.0599004	0.0244609	2.44882	0.0271042	0.00331671	0.45837	1954	0.0599004	0.0271042	0.0244609	2.44882	NA	aging	NA	Retinyl palmitate(ug/dL)	nutrients	dietary biomarker	2	1	1	> BY & Bonf.	aging	dietary biomarker	8670	1	Dietary Interview+Behavior	1
expo	LBXRST	HorvathTelo	NA	NA	NA	NA	NA	NA	NA	NA	2	2	NA	NA	0.016825	0.0211512	0.79546	0.439625	0.000276393	0.473749	1829	0.016825	0.439625	0.0211512	0.79546	NA	aging	NA	Retinyl stearate(ug/dL)	nutrients	dietary biomarker	2	1	1	> BY & Bonf.	aging	dietary biomarker	8670	1	Dietary Interview+Behavior	1
expo	LBXTC2	HorvathTelo	NA	NA	NA	NA	NA	NA	NA	NA	2	2	NA	NA	-0.0718899	0.0526101	-1.36647	0.191928	0.00243891	0.526336	671	-0.0718899	0.191928	0.0526101	-1.36647	NA	aging	NA	3,4,4',5-Tetrachlorobiphenyl (tcb) (fg/g)	pollutant	organochlorine	2	1	1	> BY & Bonf.	aging	organochlorine	6827	6	Pollutants	1
expo	LBXTCD	HorvathTelo	NA	NA	NA	NA	NA	NA	NA	NA	2	2	NA	NA	0.0245551	0.0394162	0.62297	0.542661	0.000511941	0.503738	676	0.0245551	0.542661	0.0394162	0.62297	NA	aging	NA	2,3,7,8-Tetrachlorodienzo-p-dioxin (tcdd) (fg/g)	pollutant	organochlorine	2	1	1	> BY & Bonf.	aging	organochlorine	6827	6	Pollutants	1
expo	LBXTNA	HorvathTelo	NA	NA	NA	NA	NA	NA	NA	NA	2	2	NA	NA	-0.0389466	0.0397189	-0.980557	0.342363	0.00117456	0.406856	714	-0.0389466	0.342363	0.0397189	-0.980557	NA	aging	NA	Trans-nonachlor (ng/g)	pollutant	organochlorine	2	1	1	> BY & Bonf.	aging	organochlorine	6827	6	Pollutants	1
expo	LBXVIA	HorvathTelo	NA	NA	NA	NA	NA	NA	NA	NA	2	2	NA	NA	0.0131099	0.0294955	0.444472	0.663047	0.00015773	0.459417	2229	0.0131099	0.663047	0.0294955	0.444472	NA	aging	NA	Retinol(ug/dL)	nutrients	dietary biomarker	2	1	1	> BY & Bonf.	aging	dietary biomarker	8670	1	Dietary Interview+Behavior	1
expo	LBXVIE	HorvathTelo	NA	NA	NA	NA	NA	NA	NA	NA	2	2	NA	NA	0.0181179	0.0218083	0.830779	0.419126	0.000293576	0.458172	2217	0.0181179	0.419126	0.0218083	0.830779	NA	aging	NA	Vitamin E (ug/dL)	nutrients	dietary biomarker	2	1	1	> BY & Bonf.	aging	dietary biomarker	8670	1	Dietary Interview+Behavior	1
expo1	SMQ_current_ever_never	HorvathTelo	NA	NA	NA	NA	NA	NA	NA	NA	2	2	NA	NA	-0.0851226	0.0449935	-1.89188	0.0793741	0.0217381	0.477105	2228	-0.0851226	0.0793741	0.0449935	-1.89188	NA	aging	NA	Smoking: current, ever, never	smoking	smoking behavior	2	1	1	> BY & Bonf.	aging	smoking behavior	4704	2	Smoking+Hydrocarbon+Metals	1
expo2	SMQ_current_ever_never	HorvathTelo	NA	NA	NA	NA	NA	NA	NA	NA	2	2	NA	NA	-0.446537	0.0643921	-6.93465	6.93067e-06	0.0217381	0.477105	2228	-0.446537	6.93067e-06	0.0643921	-6.93465	NA	aging	NA	Smoking: current, ever, never	smoking	smoking behavior	2	0.00130317	0.857837	BY<0.05	aging	smoking behavior	4704	2	Smoking+Hydrocarbon+Metals	0.00118995
expo	SMQ_how_long_since_quit_years	HorvathTelo	NA	NA	NA	NA	NA	NA	NA	NA	2	2	NA	NA	0.0640712	0.0407997	1.57039	0.137176	0.0037173	0.504071	863	0.0640712	0.137176	0.0407997	1.57039	NA	aging	NA	How long since quit	smoking	smoking behavior	2	1	1	> BY & Bonf.	aging	smoking behavior	4704	2	Smoking+Hydrocarbon+Metals	1
expo	URX25T	HorvathTelo	NA	NA	NA	NA	NA	NA	NA	NA	2	2	NA	NA	-0.00206702	0.0446804	-0.0462623	0.963804	2.77754e-06	0.467716	468	-0.00206702	0.963804	0.0446804	-0.0462623	NA	aging	NA	2,4,5-T (ug/L) result	pollutant	priority pesticide	2	1	1	> BY & Bonf.	aging	priority pesticide	2782	6	Pollutants	1
expo	URX4FP	HorvathTelo	NA	NA	NA	NA	NA	NA	NA	NA	2	2	NA	NA	0.0371233	0.011821	3.14045	0.00722757	0.00128367	0.480003	470	0.0371233	0.00722757	0.011821	3.14045	NA	aging	NA	4-fluoro-3-phenoxybenzoic (ug/L) acid	pollutant	priority pesticide	2	0.428234	1	> BY & Bonf.	aging	priority pesticide	2782	6	Pollutants	0.689407
expo	URXCCC	HorvathTelo	NA	NA	NA	NA	NA	NA	NA	NA	2	2	NA	NA	-0.0795933	0.0785654	-1.01308	0.32821	0.0053001	0.49121	471	-0.0795933	0.32821	0.0785654	-1.01308	NA	aging	NA	cis-3-(2,2-dichlorovinyl)-2,2-dimethylcyclopropane carboxylic acid	pollutant	priority pesticide	2	1	1	> BY & Bonf.	aging	priority pesticide	2782	6	Pollutants	1
expo	URXCPM	HorvathTelo	NA	NA	NA	NA	NA	NA	NA	NA	2	2	NA	NA	0.0696559	0.0649189	1.07297	0.301433	0.00318244	0.491715	465	0.0696559	0.301433	0.0649189	1.07297	NA	aging	NA	3,5,6-trichloropyridinol (ug/L) result	pollutant	priority pesticide	2	1	1	> BY & Bonf.	aging	priority pesticide	2782	6	Pollutants	1
expo	URXDAZ	HorvathTelo	NA	NA	NA	NA	NA	NA	NA	NA	2	2	NA	NA	-0.0210856	0.0289177	-0.729159	0.478836	0.000390644	0.475678	744	-0.0210856	0.478836	0.0289177	-0.729159	NA	aging	NA	Daidzein (ng/mL)	nutrients	dietary biomarker	2	1	1	> BY & Bonf.	aging	dietary biomarker	8670	1	Dietary Interview+Behavior	1
expo	URXDEE	HorvathTelo	NA	NA	NA	NA	NA	NA	NA	NA	2	2	NA	NA	0.0816814	0.0315935	2.58538	0.0215824	0.00483679	0.488485	471	0.0816814	0.0215824	0.0315935	2.58538	NA	aging	NA	DEET (ug/L)	pollutant	deet	2	0.996865	1	> BY & Bonf.	aging	amine/amide	1195	6	Pollutants	1
expo	URXDIZ	HorvathTelo	NA	NA	NA	NA	NA	NA	NA	NA	2	2	NA	NA	0.0609035	0.0474411	1.28377	0.220063	0.00322105	0.478961	468	0.0609035	0.220063	0.0474411	1.28377	NA	aging	NA	Oxypyrimidine (ug/L) result	pollutant	priority pesticide	2	1	1	> BY & Bonf.	aging	priority pesticide	2782	6	Pollutants	1
expo	URXDMA	HorvathTelo	NA	NA	NA	NA	NA	NA	NA	NA	2	2	NA	NA	0.00822718	0.0308686	0.266522	0.794018	6.54633e-05	0.483096	711	0.00822718	0.794018	0.0308686	0.266522	NA	aging	NA	o-Desmethylangolensin (O-DMA) (ng/mL)	nutrients	dietary biomarker	2	1	1	> BY & Bonf.	aging	dietary biomarker	8670	1	Dietary Interview+Behavior	1
expo	URXEQU	HorvathTelo	NA	NA	NA	NA	NA	NA	NA	NA	2	2	NA	NA	0.0771396	0.0399011	1.93327	0.0752799	0.00513267	0.470951	705	0.0771396	0.0752799	0.0399011	1.93327	NA	aging	NA	Equol (ng/mL)	nutrients	dietary biomarker	2	1	1	> BY & Bonf.	aging	dietary biomarker	8670	1	Dietary Interview+Behavior	1
expo	URXETD	HorvathTelo	NA	NA	NA	NA	NA	NA	NA	NA	2	2	NA	NA	-0.00597391	0.0353648	-0.168923	0.868458	3.22908e-05	0.474144	737	-0.00597391	0.868458	0.0353648	-0.168923	NA	aging	NA	Enterodiol (ng/mL)	nutrients	dietary biomarker	2	1	1	> BY & Bonf.	aging	dietary biomarker	8670	1	Dietary Interview+Behavior	1
expo	URXETL	HorvathTelo	NA	NA	NA	NA	NA	NA	NA	NA	2	2	NA	NA	-0.00578389	0.0412249	-0.140301	0.890573	3.19264e-05	0.474108	744	-0.00578389	0.890573	0.0412249	-0.140301	NA	aging	NA	Enterolactone (ng/mL)	nutrients	dietary biomarker	2	1	1	> BY & Bonf.	aging	dietary biomarker	8670	1	Dietary Interview+Behavior	1
expo	URXGNS	HorvathTelo	NA	NA	NA	NA	NA	NA	NA	NA	2	2	NA	NA	-0.0214645	0.041272	-0.520074	0.611754	0.000381056	0.47422	744	-0.0214645	0.611754	0.041272	-0.520074	NA	aging	NA	Genistein (ng/mL)	nutrients	dietary biomarker	2	1	1	> BY & Bonf.	aging	dietary biomarker	8670	1	Dietary Interview+Behavior	1
expo	URXMBP	HorvathTelo	NA	NA	NA	NA	NA	NA	NA	NA	2	2	NA	NA	-0.0249715	0.0653752	-0.381972	0.708653	0.000411382	0.4757	741	-0.0249715	0.708653	0.0653752	-0.381972	NA	aging	NA	Mono-n-butyl phthalate (ng/mL)	pollutant	phthalates	2	1	1	> BY & Bonf.	aging	phthalates	4536	4	Consumables	1
expo	URXMCP	HorvathTelo	NA	NA	NA	NA	NA	NA	NA	NA	2	2	NA	NA	-0.135501	0.041122	-3.2951	0.00580216	0.0150052	0.480457	741	-0.135501	0.00580216	0.041122	-3.2951	NA	aging	NA	Mono-cyclohexyl phthalate (ng/mL)	pollutant	phthalates	2	0.360158	1	> BY & Bonf.	aging	phthalates	4536	4	Consumables	0.689407
expo	URXMEP	HorvathTelo	NA	NA	NA	NA	NA	NA	NA	NA	2	2	NA	NA	-0.000795284	0.0463483	-0.0171589	0.98657	4.94159e-07	0.474647	739	-0.000795284	0.98657	0.0463483	-0.0171589	NA	aging	NA	Mono-ethyl phthalate (ng/mL)	pollutant	phthalates	2	1	1	> BY & Bonf.	aging	phthalates	4536	4	Consumables	1
expo	URXMHP	HorvathTelo	NA	NA	NA	NA	NA	NA	NA	NA	2	2	NA	NA	0.00229518	0.0417303	0.0550003	0.956975	4.20351e-06	0.473868	741	0.00229518	0.956975	0.0417303	0.0550003	NA	aging	NA	Mono-(2-ethyl)-hexyl phthalate (ng/mL)	pollutant	phthalates	2	1	1	> BY & Bonf.	aging	phthalates	4536	4	Consumables	1
expo	URXMNP	HorvathTelo	NA	NA	NA	NA	NA	NA	NA	NA	2	2	NA	NA	-0.0615982	0.0654179	-0.941612	0.363561	0.00367267	0.478004	741	-0.0615982	0.363561	0.0654179	-0.941612	NA	aging	NA	Mono-isononyl phthalate (ng/mL)	pollutant	phthalates	2	1	1	> BY & Bonf.	aging	phthalates	4536	4	Consumables	1
expo	URXMOP	HorvathTelo	NA	NA	NA	NA	NA	NA	NA	NA	2	2	NA	NA	0.0862765	0.0186702	4.62107	0.000479002	0.00722255	0.478783	741	0.0862765	0.000479002	0.0186702	4.62107	NA	aging	NA	Mono-n-octyl phthalate (ng/mL)	pollutant	phthalates	2	0.04782	1	BY<0.05	aging	phthalates	4536	4	Consumables	0.0685348
expo	URXMZP	HorvathTelo	NA	NA	NA	NA	NA	NA	NA	NA	2	2	NA	NA	-0.019244	0.0475428	-0.404773	0.692226	0.000249646	0.473178	741	-0.019244	0.692226	0.0475428	-0.404773	NA	aging	NA	Mono-benzyl phthalate (ng/mL)	pollutant	phthalates	2	1	1	> BY & Bonf.	aging	phthalates	4536	4	Consumables	1
expo	URXOP1	HorvathTelo	NA	NA	NA	NA	NA	NA	NA	NA	2	2	NA	NA	0.0147261	0.047996	0.30682	0.763496	0.000206879	0.485953	466	0.0147261	0.763496	0.047996	0.30682	NA	aging	NA	Dimethylphosphate (ug/L)	pollutant	diakyl	2	1	1	> BY & Bonf.	aging	diakyl	2379	6	Pollutants	1
expo	URXOP2	HorvathTelo	NA	NA	NA	NA	NA	NA	NA	NA	2	2	NA	NA	-0.0224973	0.0464843	-0.483976	0.635886	0.000436099	0.486118	466	-0.0224973	0.635886	0.0464843	-0.483976	NA	aging	NA	Diethylphosphate (ug/L)	pollutant	diakyl	2	1	1	> BY & Bonf.	aging	diakyl	2379	6	Pollutants	1
expo	URXOP3	HorvathTelo	NA	NA	NA	NA	NA	NA	NA	NA	2	2	NA	NA	0.102385	0.0474984	2.15555	0.0490073	0.00918492	0.493275	465	0.102385	0.0490073	0.0474984	2.15555	NA	aging	NA	Dimethylthiophosphate (ug/L)	pollutant	diakyl	2	1	1	> BY & Bonf.	aging	diakyl	2379	6	Pollutants	1
expo	URXOP4	HorvathTelo	NA	NA	NA	NA	NA	NA	NA	NA	2	2	NA	NA	-0.0106517	0.0699027	-0.152379	0.881063	9.07191e-05	0.451282	466	-0.0106517	0.881063	0.0699027	-0.152379	NA	aging	NA	Diethylthiophosphate (ug/L)	pollutant	diakyl	2	1	1	> BY & Bonf.	aging	diakyl	2379	6	Pollutants	1
expo	URXOP5	HorvathTelo	NA	NA	NA	NA	NA	NA	NA	NA	2	2	NA	NA	0.0280942	0.0424928	0.661151	0.519248	0.000721762	0.486463	465	0.0280942	0.519248	0.0424928	0.661151	NA	aging	NA	Dimethyldithiophosphate (ug/L)	pollutant	diakyl	2	1	1	> BY & Bonf.	aging	diakyl	2379	6	Pollutants	1
expo	URXOP6	HorvathTelo	NA	NA	NA	NA	NA	NA	NA	NA	2	2	NA	NA	-0.00622005	0.0309069	-0.201251	0.843397	3.63293e-05	0.482671	465	-0.00622005	0.843397	0.0309069	-0.201251	NA	aging	NA	Diethyldithiophosphate (ug/L)	pollutant	diakyl	2	1	1	> BY & Bonf.	aging	diakyl	2379	6	Pollutants	1
expo	URXOPM	HorvathTelo	NA	NA	NA	NA	NA	NA	NA	NA	2	2	NA	NA	-0.0526032	0.0806917	-0.651903	0.525022	0.00208599	0.48682	473	-0.0526032	0.525022	0.0806917	-0.651903	NA	aging	NA	3-phenoxybenzoic (ug/L) acid result	pollutant	priority pesticide	2	1	1	> BY & Bonf.	aging	priority pesticide	2782	6	Pollutants	1
expo	URXPAR	HorvathTelo	NA	NA	NA	NA	NA	NA	NA	NA	2	2	NA	NA	0.0320571	0.0381264	0.840811	0.414585	0.000790569	0.489175	462	0.0320571	0.414585	0.0381264	0.840811	NA	aging	NA	Paranitrophenol (ug/L) result	pollutant	priority pesticide	2	1	1	> BY & Bonf.	aging	priority pesticide	2782	6	Pollutants	1
expo	URXTCC	HorvathTelo	NA	NA	NA	NA	NA	NA	NA	NA	2	2	NA	NA	-0.0472438	0.0826836	-0.571381	0.5768	0.00194761	0.488717	472	-0.0472438	0.5768	0.0826836	-0.571381	NA	aging	NA	trans-3-(2,2-dichlorovinyl)-2,2-dimethylcyclopropane carboxylic acid	pollutant	priority pesticide	2	1	1	> BY & Bonf.	aging	priority pesticide	2782	6	Pollutants	1
expo	URXUBA	HorvathTelo	NA	NA	NA	NA	NA	NA	NA	NA	2	2	NA	NA	-0.0542227	0.0446273	-1.21501	0.244456	0.00243232	0.471519	665	-0.0542227	0.244456	0.0446273	-1.21501	NA	aging	NA	Barium, urine (ng/mL)	pollutant	heavy metals	2	1	1	> BY & Bonf.	aging	heavy metals	7713	2	Smoking+Hydrocarbon+Metals	1
expo	URXUBE	HorvathTelo	NA	NA	NA	NA	NA	NA	NA	NA	2	2	NA	NA	-0.0236942	0.0291136	-0.813851	0.429356	0.00054333	0.44769	706	-0.0236942	0.429356	0.0291136	-0.813851	NA	aging	NA	Beryllium, urine (ng/mL)	pollutant	heavy metals	2	1	1	> BY & Bonf.	aging	heavy metals	7713	2	Smoking+Hydrocarbon+Metals	1
expo	URXUCO	HorvathTelo	NA	NA	NA	NA	NA	NA	NA	NA	2	2	NA	NA	-0.00738849	0.0581292	-0.127105	0.900665	3.33701e-05	0.432419	706	-0.00738849	0.900665	0.0581292	-0.127105	NA	aging	NA	Cobalt, urine (ng/mL)	pollutant	heavy metals	2	1	1	> BY & Bonf.	aging	heavy metals	7713	2	Smoking+Hydrocarbon+Metals	1
expo	URXUCS	HorvathTelo	NA	NA	NA	NA	NA	NA	NA	NA	2	2	NA	NA	-0.0594512	0.057179	-1.03974	0.316085	0.00153977	0.447807	706	-0.0594512	0.316085	0.057179	-1.03974	NA	aging	NA	Cesium, urine (ng/mL)	pollutant	heavy metals	2	1	1	> BY & Bonf.	aging	heavy metals	7713	2	Smoking+Hydrocarbon+Metals	1
expo	URXUMO	HorvathTelo	NA	NA	NA	NA	NA	NA	NA	NA	2	2	NA	NA	0.0408343	0.0518658	0.787306	0.444228	0.00104968	0.444069	674	0.0408343	0.444228	0.0518658	0.787306	NA	aging	NA	Molybdenum, urine (ng/mL)	pollutant	heavy metals	2	1	1	> BY & Bonf.	aging	heavy metals	7713	2	Smoking+Hydrocarbon+Metals	1
expo	URXUPB	HorvathTelo	NA	NA	NA	NA	NA	NA	NA	NA	2	2	NA	NA	-0.0242466	0.0603033	-0.402078	0.693698	0.000295484	0.43649	706	-0.0242466	0.693698	0.0603033	-0.402078	NA	aging	NA	Lead, urine (ng/mL)	pollutant	heavy metals	2	1	1	> BY & Bonf.	aging	heavy metals	7713	2	Smoking+Hydrocarbon+Metals	1
expo	URXUPT	HorvathTelo	NA	NA	NA	NA	NA	NA	NA	NA	2	2	NA	NA	-0.0291055	0.00412382	-7.0579	5.70215e-06	0.000833974	0.443903	706	-0.0291055	5.70215e-06	0.00412382	-7.0579	NA	aging	NA	Platinum, urine (ng/mL)	pollutant	heavy metals	2	0.00110253	0.705778	BY<0.05	aging	heavy metals	7713	2	Smoking+Hydrocarbon+Metals	0.00118995
expo	URXUSB	HorvathTelo	NA	NA	NA	NA	NA	NA	NA	NA	2	2	NA	NA	-0.00339132	0.0552172	-0.0614178	0.951895	7.60855e-06	0.445812	682	-0.00339132	0.951895	0.0552172	-0.0614178	NA	aging	NA	Antimony, urine (ng/mL)	pollutant	heavy metals	2	1	1	> BY & Bonf.	aging	heavy metals	7713	2	Smoking+Hydrocarbon+Metals	1
expo	URXUTL	HorvathTelo	NA	NA	NA	NA	NA	NA	NA	NA	2	2	NA	NA	0.00753238	0.054586	0.137991	0.892213	2.96845e-05	0.459139	696	0.00753238	0.892213	0.054586	0.137991	NA	aging	NA	Thallium, urine (ng/mL)	pollutant	heavy metals	2	1	1	> BY & Bonf.	aging	heavy metals	7713	2	Smoking+Hydrocarbon+Metals	1
expo	URXUTU	HorvathTelo	NA	NA	NA	NA	NA	NA	NA	NA	2	2	NA	NA	-0.0186253	0.0329421	-0.565394	0.580755	0.000269078	0.443033	684	-0.0186253	0.580755	0.0329421	-0.565394	NA	aging	NA	Tungsten, urine (ng/mL)	pollutant	heavy metals	2	1	1	> BY & Bonf.	aging	heavy metals	7713	2	Smoking+Hydrocarbon+Metals	1
expo	DRDTSODI	LeptinMort	NA	NA	NA	NA	NA	NA	NA	NA	2	2	NA	NA	0.00593728	0.0163693	0.362708	0.721883	3.02693e-05	0.677446	2157	0.00593728	0.721883	0.0163693	0.362708	NA	aging	NA	Sodium (mg) (adjusted for salt use in food preparation)	nutrients	dietary interview	2	1	1	> BY & Bonf.	aging	dietary interview	39177	1	Dietary Interview+Behavior	1
expo	DRXTALCO	LeptinMort	NA	NA	NA	NA	NA	NA	NA	NA	2	2	NA	NA	-0.000719603	0.0163867	-0.0439139	0.965593	4.56543e-07	0.622849	2157	-0.000719603	0.965593	0.0163867	-0.0439139	NA	aging	NA	Alcohol (gm)	nutrients	dietary interview	2	1	1	> BY & Bonf.	aging	dietary interview	39177	1	Dietary Interview+Behavior	1
expo	DRXTCAFF	LeptinMort	NA	NA	NA	NA	NA	NA	NA	NA	2	2	NA	NA	0.00182236	0.0144439	0.126168	0.901393	3.01628e-06	0.635988	2157	0.00182236	0.901393	0.0144439	0.126168	NA	aging	NA	Caffeine (mg)	nutrients	dietary interview	2	1	1	> BY & Bonf.	aging	dietary interview	39177	1	Dietary Interview+Behavior	1
expo	DRXTCALC	LeptinMort	NA	NA	NA	NA	NA	NA	NA	NA	2	2	NA	NA	0.025333	0.0228294	1.10966	0.285842	0.000383289	0.630915	2157	0.025333	0.285842	0.0228294	1.10966	NA	aging	NA	Calcium (mg)	nutrients	dietary interview	2	1	1	> BY & Bonf.	aging	dietary interview	39177	1	Dietary Interview+Behavior	1
expo	DRXTCARB	LeptinMort	NA	NA	NA	NA	NA	NA	NA	NA	2	2	NA	NA	-0.0172491	0.0171347	-1.00667	0.331175	0.000106297	0.634751	2157	-0.0172491	0.331175	0.0171347	-1.00667	NA	aging	NA	Carbohydrate (gm)	nutrients	dietary interview	2	1	1	> BY & Bonf.	aging	dietary interview	39177	1	Dietary Interview+Behavior	1
expo	DRXTCHOL	LeptinMort	NA	NA	NA	NA	NA	NA	NA	NA	2	2	NA	NA	-0.0246647	0.0148228	-1.66397	0.118332	0.000451521	0.63639	2157	-0.0246647	0.118332	0.0148228	-1.66397	NA	aging	NA	Cholesterol (mg)	nutrients	dietary interview	2	1	1	> BY & Bonf.	aging	dietary interview	39177	1	Dietary Interview+Behavior	1
expo	DRXTCOPP	LeptinMort	NA	NA	NA	NA	NA	NA	NA	NA	2	2	NA	NA	0.00698431	0.0208813	0.334477	0.742977	2.48897e-05	0.636135	2157	0.00698431	0.742977	0.0208813	0.334477	NA	aging	NA	Copper (mg)	nutrients	dietary interview	2	1	1	> BY & Bonf.	aging	dietary interview	39177	1	Dietary Interview+Behavior	1
expo	DRXTFIBE	LeptinMort	NA	NA	NA	NA	NA	NA	NA	NA	2	2	NA	NA	0.00767146	0.0247028	0.31055	0.760718	3.95615e-05	0.63483	2157	0.00767146	0.760718	0.0247028	0.31055	NA	aging	NA	Dietary fiber (gm)	nutrients	dietary interview	2	1	1	> BY & Bonf.	aging	dietary interview	39177	1	Dietary Interview+Behavior	1
expo	DRXTFOLA	LeptinMort	NA	NA	NA	NA	NA	NA	NA	NA	2	2	NA	NA	0.008593	0.0220918	0.388968	0.703152	4.66961e-05	0.635567	2157	0.008593	0.703152	0.0220918	0.388968	NA	aging	NA	Total Folate (mcg)	nutrients	dietary interview	2	1	1	> BY & Bonf.	aging	dietary interview	39177	1	Dietary Interview+Behavior	1
expo	DRXTIRON	LeptinMort	NA	NA	NA	NA	NA	NA	NA	NA	2	2	NA	NA	0.0183849	0.0182422	1.00782	0.330642	0.000198344	0.636348	2157	0.0183849	0.330642	0.0182422	1.00782	NA	aging	NA	Iron (mg)	nutrients	dietary interview	2	1	1	> BY & Bonf.	aging	dietary interview	39177	1	Dietary Interview+Behavior	1
expo	DRXTKCAL	LeptinMort	NA	NA	NA	NA	NA	NA	NA	NA	2	2	NA	NA	-0.0220619	0.0404284	-0.545702	0.59386	4.81884e-05	0.636298	2157	-0.0220619	0.59386	0.0404284	-0.545702	NA	aging	NA	Energy (kcal)	nutrients	dietary interview	2	1	1	> BY & Bonf.	aging	dietary interview	39177	1	Dietary Interview+Behavior	1
expo	DRXTM161	LeptinMort	NA	NA	NA	NA	NA	NA	NA	NA	2	2	NA	NA	0.00110281	0.0167147	0.0659783	0.948328	6.86343e-07	0.634358	2157	0.00110281	0.948328	0.0167147	0.0659783	NA	aging	NA	MFA 16:1 (Hexadecenoic) (gm)	nutrients	dietary interview	2	1	1	> BY & Bonf.	aging	dietary interview	39177	1	Dietary Interview+Behavior	1
expo	DRXTM181	LeptinMort	NA	NA	NA	NA	NA	NA	NA	NA	2	2	NA	NA	0.0255827	0.0237958	1.07509	0.300514	0.000231801	0.634964	2157	0.0255827	0.300514	0.0237958	1.07509	NA	aging	NA	MFA 18:1 (Octadecenoic) (gm)	nutrients	dietary interview	2	1	1	> BY & Bonf.	aging	dietary interview	39177	1	Dietary Interview+Behavior	1
expo	DRXTM201	LeptinMort	NA	NA	NA	NA	NA	NA	NA	NA	2	2	NA	NA	0.00984499	0.0158044	0.622926	0.543348	7.0377e-05	0.636302	2157	0.00984499	0.543348	0.0158044	0.622926	NA	aging	NA	MFA 20:1 (Eicosenoic) (gm)	nutrients	dietary interview	2	1	1	> BY & Bonf.	aging	dietary interview	39177	1	Dietary Interview+Behavior	1
expo	DRXTM221	LeptinMort	NA	NA	NA	NA	NA	NA	NA	NA	2	2	NA	NA	0.0225554	0.0164815	1.36852	0.192709	0.000463759	0.636737	2157	0.0225554	0.192709	0.0164815	1.36852	NA	aging	NA	MFA 22:1 (Docosenoic) (gm)	nutrients	dietary interview	2	1	1	> BY & Bonf.	aging	dietary interview	39177	1	Dietary Interview+Behavior	1
expo	DRXTMAGN	LeptinMort	NA	NA	NA	NA	NA	NA	NA	NA	2	2	NA	NA	0.0315971	0.0206681	1.52878	0.148594	0.000435914	0.636717	2157	0.0315971	0.148594	0.0206681	1.52878	NA	aging	NA	Magnesium (mg)	nutrients	dietary interview	2	1	1	> BY & Bonf.	aging	dietary interview	39177	1	Dietary Interview+Behavior	1
expo	DRXTMFAT	LeptinMort	NA	NA	NA	NA	NA	NA	NA	NA	2	2	NA	NA	0.0245256	0.0234122	1.04756	0.312592	0.000211787	0.635036	2157	0.0245256	0.312592	0.0234122	1.04756	NA	aging	NA	Total monounsaturated fatty acids (gm)	nutrients	dietary interview	2	1	1	> BY & Bonf.	aging	dietary interview	39177	1	Dietary Interview+Behavior	1
expo	DRXTNIAC	LeptinMort	NA	NA	NA	NA	NA	NA	NA	NA	2	2	NA	NA	-0.00214964	0.0215542	-0.0997316	0.921971	2.58511e-06	0.632796	2157	-0.00214964	0.921971	0.0215542	-0.0997316	NA	aging	NA	Niacin (mg)	nutrients	dietary interview	2	1	1	> BY & Bonf.	aging	dietary interview	39177	1	Dietary Interview+Behavior	1
expo	DRXTP182	LeptinMort	NA	NA	NA	NA	NA	NA	NA	NA	2	2	NA	NA	-0.00572507	0.0197844	-0.289373	0.776537	1.76431e-05	0.631671	2157	-0.00572507	0.776537	0.0197844	-0.289373	NA	aging	NA	PFA 18:2 (Octadecadienoic) (gm)	nutrients	dietary interview	2	1	1	> BY & Bonf.	aging	dietary interview	39177	1	Dietary Interview+Behavior	1
expo	DRXTP183	LeptinMort	NA	NA	NA	NA	NA	NA	NA	NA	2	2	NA	NA	-0.0278358	0.0192694	-1.44456	0.170589	0.000442158	0.635573	2157	-0.0278358	0.170589	0.0192694	-1.44456	NA	aging	NA	PFA 18:3 (Octadecatrienoic) (gm)	nutrients	dietary interview	2	1	1	> BY & Bonf.	aging	dietary interview	39177	1	Dietary Interview+Behavior	1
expo	DRXTP184	LeptinMort	NA	NA	NA	NA	NA	NA	NA	NA	2	2	NA	NA	-0.0152597	0.0109931	-1.38811	0.186798	0.000224997	0.63651	2157	-0.0152597	0.186798	0.0109931	-1.38811	NA	aging	NA	PFA 18:4 (Octadecatetraenoic) (gm)	nutrients	dietary interview	2	1	1	> BY & Bonf.	aging	dietary interview	39177	1	Dietary Interview+Behavior	1
expo	DRXTP204	LeptinMort	NA	NA	NA	NA	NA	NA	NA	NA	2	2	NA	NA	-0.00890012	0.0147832	-0.602042	0.556771	6.52551e-05	0.636096	2157	-0.00890012	0.556771	0.0147832	-0.602042	NA	aging	NA	PFA 20:4 (Eicosatetraenoic) (gm)	nutrients	dietary interview	2	1	1	> BY & Bonf.	aging	dietary interview	39177	1	Dietary Interview+Behavior	1
expo	DRXTP205	LeptinMort	NA	NA	NA	NA	NA	NA	NA	NA	2	2	NA	NA	0.0204975	0.0158624	1.29221	0.217208	0.000374772	0.636532	2157	0.0204975	0.217208	0.0158624	1.29221	NA	aging	NA	PFA 20:5 (Eicosapentaenoic) (gm)	nutrients	dietary interview	2	1	1	> BY & Bonf.	aging	dietary interview	39177	1	Dietary Interview+Behavior	1
expo	DRXTP225	LeptinMort	NA	NA	NA	NA	NA	NA	NA	NA	2	2	NA	NA	0.0260446	0.0132941	1.95912	0.0703226	0.000652774	0.636831	2157	0.0260446	0.0703226	0.0132941	1.95912	NA	aging	NA	PFA 22:5 (Docosapentaenoic) (gm)	nutrients	dietary interview	2	1	1	> BY & Bonf.	aging	dietary interview	39177	1	Dietary Interview+Behavior	1
expo	DRXTP226	LeptinMort	NA	NA	NA	NA	NA	NA	NA	NA	2	2	NA	NA	0.010467	0.0181898	0.575436	0.57413	9.99689e-05	0.636269	2157	0.010467	0.57413	0.0181898	0.575436	NA	aging	NA	PFA 22:6 (Docosahexaenoic) (gm)	nutrients	dietary interview	2	1	1	> BY & Bonf.	aging	dietary interview	39177	1	Dietary Interview+Behavior	1
expo	DRXTPFAT	LeptinMort	NA	NA	NA	NA	NA	NA	NA	NA	2	2	NA	NA	-0.00819131	0.0196781	-0.416266	0.683526	3.55737e-05	0.632575	2157	-0.00819131	0.683526	0.0196781	-0.416266	NA	aging	NA	Total polyunsaturated fatty acids (gm)	nutrients	dietary interview	2	1	1	> BY & Bonf.	aging	dietary interview	39177	1	Dietary Interview+Behavior	1
expo	DRXTPHOS	LeptinMort	NA	NA	NA	NA	NA	NA	NA	NA	2	2	NA	NA	0.0278977	0.0236466	1.17978	0.257749	0.000291734	0.63658	2157	0.0278977	0.257749	0.0236466	1.17978	NA	aging	NA	Phosphorus (mg)	nutrients	dietary interview	2	1	1	> BY & Bonf.	aging	dietary interview	39177	1	Dietary Interview+Behavior	1
expo	DRXTPOTA	LeptinMort	NA	NA	NA	NA	NA	NA	NA	NA	2	2	NA	NA	0.00916306	0.0200078	0.457974	0.653999	4.09123e-05	0.636216	2157	0.00916306	0.653999	0.0200078	0.457974	NA	aging	NA	Potassium (mg)	nutrients	dietary interview	2	1	1	> BY & Bonf.	aging	dietary interview	39177	1	Dietary Interview+Behavior	1
expo	DRXTPROT	LeptinMort	NA	NA	NA	NA	NA	NA	NA	NA	2	2	NA	NA	-0.00700413	0.0229787	-0.30481	0.764995	2.05886e-05	0.634083	2157	-0.00700413	0.764995	0.0229787	-0.30481	NA	aging	NA	Protein (gm)	nutrients	dietary interview	2	1	1	> BY & Bonf.	aging	dietary interview	39177	1	Dietary Interview+Behavior	1
expo	DRXTS040	LeptinMort	NA	NA	NA	NA	NA	NA	NA	NA	2	2	NA	NA	0.00881793	0.017696	0.4983	0.626009	6.02139e-05	0.63048	2157	0.00881793	0.626009	0.017696	0.4983	NA	aging	NA	SFA 4:0 (Butanoic) (gm)	nutrients	dietary interview	2	1	1	> BY & Bonf.	aging	dietary interview	39177	1	Dietary Interview+Behavior	1
expo	DRXTS060	LeptinMort	NA	NA	NA	NA	NA	NA	NA	NA	2	2	NA	NA	0.0048308	0.0186675	0.258781	0.79957	1.86303e-05	0.632278	2157	0.0048308	0.79957	0.0186675	0.258781	NA	aging	NA	SFA 6:0 (Hexanoic) (gm)	nutrients	dietary interview	2	1	1	> BY & Bonf.	aging	dietary interview	39177	1	Dietary Interview+Behavior	1
expo	DRXTS080	LeptinMort	NA	NA	NA	NA	NA	NA	NA	NA	2	2	NA	NA	0.0101311	0.0179448	0.56457	0.5813	8.36407e-05	0.630678	2157	0.0101311	0.5813	0.0179448	0.56457	NA	aging	NA	SFA 8:0 (Octanoic) (gm)	nutrients	dietary interview	2	1	1	> BY & Bonf.	aging	dietary interview	39177	1	Dietary Interview+Behavior	1
expo	DRXTS100	LeptinMort	NA	NA	NA	NA	NA	NA	NA	NA	2	2	NA	NA	0.0162294	0.0199122	0.815047	0.428694	0.000198137	0.628369	2157	0.0162294	0.428694	0.0199122	0.815047	NA	aging	NA	SFA 10:0 (Decanoic) (gm)	nutrients	dietary interview	2	1	1	> BY & Bonf.	aging	dietary interview	39177	1	Dietary Interview+Behavior	1
expo	DRXTS120	LeptinMort	NA	NA	NA	NA	NA	NA	NA	NA	2	2	NA	NA	0.0120409	0.0171297	0.702926	0.493626	0.000114513	0.627829	2157	0.0120409	0.493626	0.0171297	0.702926	NA	aging	NA	SFA 12:0 (Dodecanoic) (gm)	nutrients	dietary interview	2	1	1	> BY & Bonf.	aging	dietary interview	39177	1	Dietary Interview+Behavior	1
expo	DRXTS140	LeptinMort	NA	NA	NA	NA	NA	NA	NA	NA	2	2	NA	NA	0.00810052	0.0204566	0.395985	0.698085	4.2024e-05	0.628019	2157	0.00810052	0.698085	0.0204566	0.395985	NA	aging	NA	SFA 14:0 (Tetradecanoic) (gm)	nutrients	dietary interview	2	1	1	> BY & Bonf.	aging	dietary interview	39177	1	Dietary Interview+Behavior	1
expo	DRXTS160	LeptinMort	NA	NA	NA	NA	NA	NA	NA	NA	2	2	NA	NA	0.0208919	0.0234981	0.889091	0.388976	0.000158615	0.631698	2157	0.0208919	0.388976	0.0234981	0.889091	NA	aging	NA	SFA 16:0 (Hexadecanoic) (gm)	nutrients	dietary interview	2	1	1	> BY & Bonf.	aging	dietary interview	39177	1	Dietary Interview+Behavior	1
expo	DRXTS180	LeptinMort	NA	NA	NA	NA	NA	NA	NA	NA	2	2	NA	NA	0.0186919	0.0222711	0.83929	0.415409	0.000144383	0.6335	2157	0.0186919	0.415409	0.0222711	0.83929	NA	aging	NA	SFA 18:0 (Octadecanoic) (gm)	nutrients	dietary interview	2	1	1	> BY & Bonf.	aging	dietary interview	39177	1	Dietary Interview+Behavior	1
expo	DRXTSELE	LeptinMort	NA	NA	NA	NA	NA	NA	NA	NA	2	2	NA	NA	0.00430655	0.0183229	0.235037	0.817583	1.00238e-05	0.636295	2157	0.00430655	0.817583	0.0183229	0.235037	NA	aging	NA	Selenium (mcg)	nutrients	dietary interview	2	1	1	> BY & Bonf.	aging	dietary interview	39177	1	Dietary Interview+Behavior	1
expo	DRXTSFAT	LeptinMort	NA	NA	NA	NA	NA	NA	NA	NA	2	2	NA	NA	0.0269943	0.0222682	1.21224	0.245484	0.000290409	0.630236	2157	0.0269943	0.245484	0.0222682	1.21224	NA	aging	NA	Total saturated fatty acids (gm)	nutrients	dietary interview	2	1	1	> BY & Bonf.	aging	dietary interview	39177	1	Dietary Interview+Behavior	1
expo	DRXTTFAT	LeptinMort	NA	NA	NA	NA	NA	NA	NA	NA	2	2	NA	NA	0.0190421	0.0259433	0.73399	0.475069	0.000113334	0.634041	2157	0.0190421	0.475069	0.0259433	0.73399	NA	aging	NA	Total fat (gm)	nutrients	dietary interview	2	1	1	> BY & Bonf.	aging	dietary interview	39177	1	Dietary Interview+Behavior	1
expo	DRXTTHEO	LeptinMort	NA	NA	NA	NA	NA	NA	NA	NA	2	2	NA	NA	-0.00626821	0.0211884	-0.295832	0.771701	3.67681e-05	0.634408	2157	-0.00626821	0.771701	0.0211884	-0.295832	NA	aging	NA	Theobromine (mg)	nutrients	dietary interview	2	1	1	> BY & Bonf.	aging	dietary interview	39177	1	Dietary Interview+Behavior	1
expo	DRXTVB1	LeptinMort	NA	NA	NA	NA	NA	NA	NA	NA	2	2	NA	NA	0.0188378	0.0219606	0.8578	0.405449	0.000202901	0.63649	2157	0.0188378	0.405449	0.0219606	0.8578	NA	aging	NA	Thiamin (Vitamin B1) (mg)	nutrients	dietary interview	2	1	1	> BY & Bonf.	aging	dietary interview	39177	1	Dietary Interview+Behavior	1
expo	DRXTVB12	LeptinMort	NA	NA	NA	NA	NA	NA	NA	NA	2	2	NA	NA	-0.000899148	0.0187683	-0.0479079	0.962466	5.94311e-07	0.635255	2157	-0.000899148	0.962466	0.0187683	-0.0479079	NA	aging	NA	Vitamin B12 (mcg)	nutrients	dietary interview	2	1	1	> BY & Bonf.	aging	dietary interview	39177	1	Dietary Interview+Behavior	1
expo	DRXTVB2	LeptinMort	NA	NA	NA	NA	NA	NA	NA	NA	2	2	NA	NA	0.0191191	0.0207073	0.923301	0.37149	0.000180878	0.636407	2157	0.0191191	0.37149	0.0207073	0.923301	NA	aging	NA	Riboflavin (Vitamin B2) (mg)	nutrients	dietary interview	2	1	1	> BY & Bonf.	aging	dietary interview	39177	1	Dietary Interview+Behavior	1
expo	DRXTVB6	LeptinMort	NA	NA	NA	NA	NA	NA	NA	NA	2	2	NA	NA	-0.00508462	0.0208777	-0.243544	0.811117	1.58729e-05	0.633031	2157	-0.00508462	0.811117	0.0208777	-0.243544	NA	aging	NA	Vitamin B6 (mg)	nutrients	dietary interview	2	1	1	> BY & Bonf.	aging	dietary interview	39177	1	Dietary Interview+Behavior	1
expo	DRXTVC	LeptinMort	NA	NA	NA	NA	NA	NA	NA	NA	2	2	NA	NA	-0.0089775	0.014389	-0.623913	0.542718	6.8301e-05	0.633236	2157	-0.0089775	0.542718	0.014389	-0.623913	NA	aging	NA	Vitamin C (mg)	nutrients	dietary interview	2	1	1	> BY & Bonf.	aging	dietary interview	39177	1	Dietary Interview+Behavior	1
expo	DRXTZINC	LeptinMort	NA	NA	NA	NA	NA	NA	NA	NA	2	2	NA	NA	0.0029011	0.024718	0.117368	0.908236	4.56518e-06	0.635445	2157	0.0029011	0.908236	0.024718	0.117368	NA	aging	NA	Zinc (mg)	nutrients	dietary interview	2	1	1	> BY & Bonf.	aging	dietary interview	39177	1	Dietary Interview+Behavior	1
expo	LBDB12SI	LeptinMort	NA	NA	NA	NA	NA	NA	NA	NA	2	2	NA	NA	-0.0202153	0.0176555	-1.14499	0.270156	0.000400799	0.740433	2231	-0.0202153	0.270156	0.0176555	-1.14499	NA	aging	NA	Vitamin B12 (pmol/L)	nutrients	dietary biomarker	2	1	1	> BY & Bonf.	aging	dietary biomarker	8670	1	Dietary Interview+Behavior	1
expo2	LBDHBG	LeptinMort	NA	NA	NA	NA	NA	NA	NA	NA	2	2	NA	NA	0.210451	0.106392	1.97808	0.0665887	6.83976e-05	0.740486	2230	0.210451	0.0665887	0.106392	1.97808	NA	aging	NA	Hepatitis B surface antigen	infection	NA	2	1	1	> BY & Bonf.	aging	infection	7393	3	Infection	1
expo2	LBDHCV	LeptinMort	NA	NA	NA	NA	NA	NA	NA	NA	2	2	NA	NA	0.10549	0.117643	0.896691	0.385044	0.000150229	0.740553	2233	0.10549	0.385044	0.117643	0.896691	NA	aging	NA	Hepatitis C antibody (confirmed)	infection	NA	2	1	1	> BY & Bonf.	aging	infection	7393	3	Infection	1
expo5	LBDHCV	LeptinMort	NA	NA	NA	NA	NA	NA	NA	NA	2	2	NA	NA	0.201643	0.221859	0.908881	0.378794	0.000150229	0.740553	2233	0.201643	0.378794	0.221859	0.908881	NA	aging	NA	Hepatitis C antibody (confirmed)	infection	NA	2	1	1	> BY & Bonf.	aging	infection	7393	3	Infection	1
expo2	LBDHD	LeptinMort	NA	NA	NA	NA	NA	NA	NA	NA	2	2	NA	NA	0.298134	0.0593388	5.02426	0.000151101	6.86449e-05	0.740315	2230	0.298134	0.000151101	0.0593388	5.02426	NA	aging	NA	Hepatitis D (anti-HDV)	infection	NA	2	0.0181408	1	BY<0.05	aging	infection	7393	3	Infection	0.0432387
expo	LBX052	LeptinMort	NA	NA	NA	NA	NA	NA	NA	NA	2	2	NA	NA	-0.0424633	0.0354446	-1.19802	0.249498	0.000504051	0.698527	678	-0.0424633	0.249498	0.0354446	-1.19802	NA	aging	NA	PCB52 (ng/g)	pollutant	organochlorine	2	1	1	> BY & Bonf.	aging	organochlorine	6827	6	Pollutants	1
expo	LBX066	LeptinMort	NA	NA	NA	NA	NA	NA	NA	NA	2	2	NA	NA	0.0585405	0.0235923	2.48134	0.0254242	0.00294723	0.711081	717	0.0585405	0.0254242	0.0235923	2.48134	NA	aging	NA	PCB66 (ng/g)	pollutant	organochlorine	2	1	1	> BY & Bonf.	aging	organochlorine	6827	6	Pollutants	1
expo	LBX074	LeptinMort	NA	NA	NA	NA	NA	NA	NA	NA	2	2	NA	NA	0.0737304	0.0274359	2.68737	0.0168807	0.00356958	0.610527	722	0.0737304	0.0168807	0.0274359	2.68737	NA	aging	NA	PCB74 (ng/g)	pollutant	organochlorine	2	0.827542	1	> BY & Bonf.	aging	organochlorine	6827	6	Pollutants	1
expo	LBX099	LeptinMort	NA	NA	NA	NA	NA	NA	NA	NA	2	2	NA	NA	0.0793014	0.0238152	3.32986	0.00457031	0.00513017	0.682387	711	0.0793014	0.00457031	0.0238152	3.32986	NA	aging	NA	PCB99 (ng/g)	pollutant	organochlorine	2	0.299144	1	> BY & Bonf.	aging	organochlorine	6827	6	Pollutants	0.653913
expo	LBX101	LeptinMort	NA	NA	NA	NA	NA	NA	NA	NA	2	2	NA	NA	-0.064327	0.0434888	-1.47916	0.15979	0.000747584	0.718157	723	-0.064327	0.15979	0.0434888	-1.47916	NA	aging	NA	PCB101 (ng/g)	pollutant	organochlorine	2	1	1	> BY & Bonf.	aging	organochlorine	6827	6	Pollutants	1
expo	LBX105	LeptinMort	NA	NA	NA	NA	NA	NA	NA	NA	2	2	NA	NA	0.0639563	0.0247877	2.58017	0.0209078	0.00325138	0.650209	720	0.0639563	0.0209078	0.0247877	2.58017	NA	aging	NA	PCB105 (ng/g)	pollutant	organochlorine	2	0.973173	1	> BY & Bonf.	aging	organochlorine	6827	6	Pollutants	1
expo	LBX118	LeptinMort	NA	NA	NA	NA	NA	NA	NA	NA	2	2	NA	NA	0.071457	0.0293149	2.43757	0.0277096	0.00372843	0.626906	722	0.071457	0.0277096	0.0293149	2.43757	NA	aging	NA	PCB118 (ng/g)	pollutant	organochlorine	2	1	1	> BY & Bonf.	aging	organochlorine	6827	6	Pollutants	1
expo	LBX128	LeptinMort	NA	NA	NA	NA	NA	NA	NA	NA	2	2	NA	NA	-0.0151318	0.0195141	-0.775427	0.45014	0.000178572	0.7158	720	-0.0151318	0.45014	0.0195141	-0.775427	NA	aging	NA	PCB128 (ng/g)	pollutant	organochlorine	2	1	1	> BY & Bonf.	aging	organochlorine	6827	6	Pollutants	1
expo	LBX138	LeptinMort	NA	NA	NA	NA	NA	NA	NA	NA	2	2	NA	NA	0.0512969	0.0198728	2.58126	0.0208625	0.00202285	0.707592	719	0.0512969	0.0208625	0.0198728	2.58126	NA	aging	NA	PCB138 & 158 (ng/g)	pollutant	organochlorine	2	0.971659	1	> BY & Bonf.	aging	organochlorine	6827	6	Pollutants	1
