## Supplementary Table 1-9 for "An atlas of exposome-phenome associations in health and disease risk" (part 47 of 47)

### Sheet: Table S1 (continued)
term_name	evarname	pvarname	estimate.uwls	std.error.uwls	p.value.uwls	p.value.stouffer	statistic.uwls	h.squared.uwls	Q.uwls	i.squared.uwls	k.uwls	model_number	model_concordance	model_concordance_1_2	estimate	std.error	statistic	p.value	rsq_adjusted_base_diff	rsq_adjusted_diff	total_n	estimate_overall	p.value_overall	std.error_overall	statistic_overall	pvardesc	pcategory	psubcategory	evardesc	ecategory	esubcategory	nobs	pval_BY	pvalue_bonferroni	sig_levels	pnewsubcategory	enewsubcategory	n	super_ecat_number	super_ecat_name	pval_BY_pheno
expo	LBX146	LeptinMort	NA	NA	NA	NA	NA	NA	NA	NA	2	2	NA	NA	0.0519477	0.0301326	1.72397	0.105255	0.00214738	0.709657	718	0.0519477	0.105255	0.0301326	1.72397	NA	aging	NA	PCB146 (ng/g)	pollutant	organochlorine	2	1	1	> BY & Bonf.	aging	organochlorine	6827	6	Pollutants	1
expo	LBX153	LeptinMort	NA	NA	NA	NA	NA	NA	NA	NA	2	2	NA	NA	0.0459613	0.0212212	2.16582	0.0468472	0.00170349	0.714443	720	0.0459613	0.0468472	0.0212212	2.16582	NA	aging	NA	PCB153 (ng/g)	pollutant	organochlorine	2	1	1	> BY & Bonf.	aging	organochlorine	6827	6	Pollutants	1
expo	LBX156	LeptinMort	NA	NA	NA	NA	NA	NA	NA	NA	2	2	NA	NA	0.031677	0.0278301	1.13823	0.272879	0.000833488	0.715608	715	0.031677	0.272879	0.0278301	1.13823	NA	aging	NA	PCB156 (ng/g)	pollutant	organochlorine	2	1	1	> BY & Bonf.	aging	organochlorine	6827	6	Pollutants	1
expo	LBX157	LeptinMort	NA	NA	NA	NA	NA	NA	NA	NA	2	2	NA	NA	0.0425293	0.0226363	1.87881	0.0798453	0.00150155	0.71873	717	0.0425293	0.0798453	0.0226363	1.87881	NA	aging	NA	PCB157 (ng/g)	pollutant	organochlorine	2	1	1	> BY & Bonf.	aging	organochlorine	6827	6	Pollutants	1
expo	LBX167	LeptinMort	NA	NA	NA	NA	NA	NA	NA	NA	2	2	NA	NA	0.0569332	0.021748	2.61786	0.0193964	0.00263055	0.701086	715	0.0569332	0.0193964	0.021748	2.61786	NA	aging	NA	PCB167 (ng/g)	pollutant	organochlorine	2	0.919804	1	> BY & Bonf.	aging	organochlorine	6827	6	Pollutants	1
expo	LBX170	LeptinMort	NA	NA	NA	NA	NA	NA	NA	NA	2	2	NA	NA	0.0268598	0.0234845	1.14373	0.270662	0.000609247	0.70986	686	0.0268598	0.270662	0.0234845	1.14373	NA	aging	NA	PCB170 (ng/g)	pollutant	organochlorine	2	1	1	> BY & Bonf.	aging	organochlorine	6827	6	Pollutants	1
expo	LBX172	LeptinMort	NA	NA	NA	NA	NA	NA	NA	NA	2	2	NA	NA	0.000828267	0.0194463	0.0425924	0.966588	6.42404e-07	0.710592	707	0.000828267	0.966588	0.0194463	0.0425924	NA	aging	NA	PCB172 (ng/g)	pollutant	organochlorine	2	1	1	> BY & Bonf.	aging	organochlorine	6827	6	Pollutants	1
expo	LBX177	LeptinMort	NA	NA	NA	NA	NA	NA	NA	NA	2	2	NA	NA	-0.00231525	0.0186127	-0.124391	0.902658	4.46553e-06	0.71582	707	-0.00231525	0.902658	0.0186127	-0.124391	NA	aging	NA	PCB177 (ng/g)	pollutant	organochlorine	2	1	1	> BY & Bonf.	aging	organochlorine	6827	6	Pollutants	1
expo	LBX178	LeptinMort	NA	NA	NA	NA	NA	NA	NA	NA	2	2	NA	NA	0.0312006	0.0253245	1.23204	0.236901	0.000821366	0.719178	719	0.0312006	0.236901	0.0253245	1.23204	NA	aging	NA	PCB178 (ng/g)	pollutant	organochlorine	2	1	1	> BY & Bonf.	aging	organochlorine	6827	6	Pollutants	1
expo	LBX180	LeptinMort	NA	NA	NA	NA	NA	NA	NA	NA	2	2	NA	NA	0.000574023	0.0283499	0.0202478	0.984113	2.69821e-07	0.714452	720	0.000574023	0.984113	0.0283499	0.0202478	NA	aging	NA	PCB180 (ng/g)	pollutant	organochlorine	2	1	1	> BY & Bonf.	aging	organochlorine	6827	6	Pollutants	1
expo	LBX183	LeptinMort	NA	NA	NA	NA	NA	NA	NA	NA	2	2	NA	NA	0.0760619	0.0235176	3.23425	0.00555985	0.00489526	0.710221	721	0.0760619	0.00555985	0.0235176	3.23425	NA	aging	NA	PCB183 (ng/g)	pollutant	organochlorine	2	0.348432	1	> BY & Bonf.	aging	organochlorine	6827	6	Pollutants	0.681853
expo	LBX187	LeptinMort	NA	NA	NA	NA	NA	NA	NA	NA	2	2	NA	NA	0.0394891	0.0228348	1.72934	0.104267	0.0012231	0.717929	722	0.0394891	0.104267	0.0228348	1.72934	NA	aging	NA	PCB187 (ng/g)	pollutant	organochlorine	2	1	1	> BY & Bonf.	aging	organochlorine	6827	6	Pollutants	1
expo	LBXB12	LeptinMort	NA	NA	NA	NA	NA	NA	NA	NA	2	2	NA	NA	-0.0202153	0.0176555	-1.14499	0.270154	0.000400802	0.740433	2231	-0.0202153	0.270154	0.0176555	-1.14499	NA	aging	NA	Vitamin B12 ( pg/mL)	nutrients	dietary biomarker	2	1	1	> BY & Bonf.	aging	dietary biomarker	8670	1	Dietary Interview+Behavior	1
expo	LBXBCD	LeptinMort	NA	NA	NA	NA	NA	NA	NA	NA	2	2	NA	NA	0.00508565	0.0190665	0.266733	0.793307	2.42975e-05	0.730435	2231	0.00508565	0.793307	0.0190665	0.266733	NA	aging	NA	Cadmium (ug/L)	pollutant	heavy metals	2	1	1	> BY & Bonf.	aging	heavy metals	7713	2	Smoking+Hydrocarbon+Metals	1
expo	LBXBPB	LeptinMort	NA	NA	NA	NA	NA	NA	NA	NA	2	2	NA	NA	-0.0311628	0.020293	-1.53564	0.145448	0.000829844	0.672734	2231	-0.0311628	0.145448	0.020293	-1.53564	NA	aging	NA	Lead (ug/dL)	pollutant	heavy metals	2	1	1	> BY & Bonf.	aging	heavy metals	7713	2	Smoking+Hydrocarbon+Metals	1
expo	LBXCOT	LeptinMort	NA	NA	NA	NA	NA	NA	NA	NA	2	2	NA	NA	0.0168047	0.0179504	0.936175	0.364012	0.000244749	0.735856	2184	0.0168047	0.364012	0.0179504	0.936175	NA	aging	NA	Cotinine (ng/mL)	smoking	smoking biomarker	2	1	1	> BY & Bonf.	aging	smoking biomarker	1440	2	Smoking+Hydrocarbon+Metals	1
expo	LBXD01	LeptinMort	NA	NA	NA	NA	NA	NA	NA	NA	2	2	NA	NA	0.0640466	0.0288241	2.22198	0.0420898	0.00348351	0.677851	682	0.0640466	0.0420898	0.0288241	2.22198	NA	aging	NA	1,2,3,7,8-Pentachlorodibenzo-p-dioxin (pncdd) (fg/g)	pollutant	organochlorine	2	1	1	> BY & Bonf.	aging	organochlorine	6827	6	Pollutants	1
expo	LBXD03	LeptinMort	NA	NA	NA	NA	NA	NA	NA	NA	2	2	NA	NA	0.00872182	0.0423073	0.206154	0.839443	5.24797e-05	0.713548	678	0.00872182	0.839443	0.0423073	0.206154	NA	aging	NA	1,2,3,6,7,8-Hexachlorodibenzo-p-dioxin (hxcdd)(fg/g)	pollutant	organochlorine	2	1	1	> BY & Bonf.	aging	organochlorine	6827	6	Pollutants	1
expo	LBXD04	LeptinMort	NA	NA	NA	NA	NA	NA	NA	NA	2	2	NA	NA	0.0225044	0.0309352	0.727469	0.47814	0.000441247	0.687445	674	0.0225044	0.47814	0.0309352	0.727469	NA	aging	NA	1,2,3,7,8,9-Hexachlorodibenzo-p-dioxin (hxcdd) (fg/g)	pollutant	organochlorine	2	1	1	> BY & Bonf.	aging	organochlorine	6827	6	Pollutants	1
expo	LBXD05	LeptinMort	NA	NA	NA	NA	NA	NA	NA	NA	2	2	NA	NA	0.0455629	0.0234711	1.94123	0.071258	0.0018658	0.695269	672	0.0455629	0.071258	0.0234711	1.94123	NA	aging	NA	1,2,3,4,6,7,8-Heptachlororodibenzo-p-dioxin (hpcdd) (fg/g)	pollutant	organochlorine	2	1	1	> BY & Bonf.	aging	organochlorine	6827	6	Pollutants	1
expo	LBXD07	LeptinMort	NA	NA	NA	NA	NA	NA	NA	NA	2	2	NA	NA	0.0528545	0.0352848	1.49794	0.154897	0.00218121	0.662747	663	0.0528545	0.154897	0.0352848	1.49794	NA	aging	NA	1,2,3,4,6,7,8,9-Octachlorodibenzo-p-dioxin (ocdd) (fg/g)	pollutant	organochlorine	2	1	1	> BY & Bonf.	aging	organochlorine	6827	6	Pollutants	1
expo	LBXF01	LeptinMort	NA	NA	NA	NA	NA	NA	NA	NA	2	2	NA	NA	0.0204228	0.0489121	0.41754	0.682199	0.000226735	0.730269	678	0.0204228	0.682199	0.0489121	0.41754	NA	aging	NA	2,3,7,8,-Tetrachlorodibenzofuran (tcdf) (fg/g)	pollutant	organochlorine	2	1	1	> BY & Bonf.	aging	organochlorine	6827	6	Pollutants	1
expo	LBXF02	LeptinMort	NA	NA	NA	NA	NA	NA	NA	NA	2	2	NA	NA	0.0617263	0.0504749	1.22291	0.24023	0.00231788	0.717607	683	0.0617263	0.24023	0.0504749	1.22291	NA	aging	NA	1,2,3,7,8-Pentachlorodibenzofuran (pncdf) (fg/g)	pollutant	organochlorine	2	1	1	> BY & Bonf.	aging	organochlorine	6827	6	Pollutants	1
expo	LBXF03	LeptinMort	NA	NA	NA	NA	NA	NA	NA	NA	2	2	NA	NA	0.0460818	0.0274018	1.6817	0.113322	0.00184497	0.659063	678	0.0460818	0.113322	0.0274018	1.6817	NA	aging	NA	2,3,4,7,8-Pentachlorodibenzofuran (pncdf) (fg/g)	pollutant	organochlorine	2	1	1	> BY & Bonf.	aging	organochlorine	6827	6	Pollutants	1
expo	LBXF04	LeptinMort	NA	NA	NA	NA	NA	NA	NA	NA	2	2	NA	NA	0.0691844	0.0277319	2.49476	0.0247607	0.00420357	0.693371	675	0.0691844	0.0247607	0.0277319	2.49476	NA	aging	NA	1,2,3,4,7,8-Hexachlorodibenzofuran (hxcdf) (fg/g)	pollutant	organochlorine	2	1	1	> BY & Bonf.	aging	organochlorine	6827	6	Pollutants	1
expo	LBXF05	LeptinMort	NA	NA	NA	NA	NA	NA	NA	NA	2	2	NA	NA	0.0479846	0.0344131	1.39437	0.183516	0.00196786	0.700942	682	0.0479846	0.183516	0.0344131	1.39437	NA	aging	NA	1,2,3,6,7,8-Hexachlorodibenzofuran (hxcdf) (fg/g)	pollutant	organochlorine	2	1	1	> BY & Bonf.	aging	organochlorine	6827	6	Pollutants	1
expo	LBXF06	LeptinMort	NA	NA	NA	NA	NA	NA	NA	NA	2	2	NA	NA	0.0226613	0.0426346	0.531524	0.602839	0.000346664	0.712349	667	0.0226613	0.602839	0.0426346	0.531524	NA	aging	NA	1,2,3,7,8,9-Hexachlorodibenzofuran (hxcdf) (fg/g)	pollutant	organochlorine	2	1	1	> BY & Bonf.	aging	organochlorine	6827	6	Pollutants	1
expo	LBXF07	LeptinMort	NA	NA	NA	NA	NA	NA	NA	NA	2	2	NA	NA	0.0133009	0.0295787	0.449679	0.659372	0.000141698	0.716231	673	0.0133009	0.659372	0.0295787	0.449679	NA	aging	NA	2,3,4,6,7,8-Hexchlorodibenzofuran (hxcdf) (fg/g)	pollutant	organochlorine	2	1	1	> BY & Bonf.	aging	organochlorine	6827	6	Pollutants	1
expo	LBXF08	LeptinMort	NA	NA	NA	NA	NA	NA	NA	NA	2	2	NA	NA	0.0381509	0.037253	1.0241	0.322019	0.00118572	0.710108	646	0.0381509	0.322019	0.037253	1.0241	NA	aging	NA	1,2,3,4,6,7,8-Heptachlorodibenzofuran (hpcdf) (fg/g)	pollutant	organochlorine	2	1	1	> BY & Bonf.	aging	organochlorine	6827	6	Pollutants	1
expo	LBXF10	LeptinMort	NA	NA	NA	NA	NA	NA	NA	NA	2	2	NA	NA	-0.0153054	0.0322836	-0.474091	0.642262	0.000220035	0.705097	664	-0.0153054	0.642262	0.0322836	-0.474091	NA	aging	NA	1,2,3,4,6,7,8,9-Octachlorodibenzofuran (ocdf) (fg/g)	pollutant	organochlorine	2	1	1	> BY & Bonf.	aging	organochlorine	6827	6	Pollutants	1
expo	LBXGHC	LeptinMort	NA	NA	NA	NA	NA	NA	NA	NA	2	2	NA	NA	0.0017	0.0305024	0.0557332	0.95629	1.58986e-06	0.723369	686	0.0017	0.95629	0.0305024	0.0557332	NA	aging	NA	Gamma-hexachloro-cyclohexane (ng/g)	pollutant	organochlorine	2	1	1	> BY & Bonf.	aging	organochlorine	6827	6	Pollutants	1
expo	LBXGTC	LeptinMort	NA	NA	NA	NA	NA	NA	NA	NA	2	2	NA	NA	0.0241622	0.0129278	1.86901	0.0812741	0.000521114	0.751015	2061	0.0241622	0.0812741	0.0129278	1.86901	NA	aging	NA	g-tocopherol(ug/dL)	nutrients	dietary biomarker	2	1	1	> BY & Bonf.	aging	dietary biomarker	8670	1	Dietary Interview+Behavior	1
expo2	LBXHA	LeptinMort	NA	NA	NA	NA	NA	NA	NA	NA	2	2	NA	NA	0.0112396	0.0300689	0.373796	0.713786	2.57207e-05	0.736892	2233	0.0112396	0.713786	0.0300689	0.373796	NA	aging	NA	Hepatitis A Antibody (Anti-HAV)	infection	NA	2	1	1	> BY & Bonf.	aging	infection	7393	3	Infection	1
expo2	LBXHBC	LeptinMort	NA	NA	NA	NA	NA	NA	NA	NA	2	2	NA	NA	0.031841	0.0477952	0.666198	0.515401	6.69958e-05	0.738423	2230	0.031841	0.515401	0.0477952	0.666198	NA	aging	NA	Hepatitis B core antibody	infection	NA	2	1	1	> BY & Bonf.	aging	infection	7393	3	Infection	1
expo2	LBXHBS	LeptinMort	NA	NA	NA	NA	NA	NA	NA	NA	2	2	NA	NA	-0.0115655	0.0360008	-0.321256	0.752449	1.497e-05	0.740271	2230	-0.0115655	0.752449	0.0360008	-0.321256	NA	aging	NA	Hepatitis B Surface Antibody (Anti-HBs)	infection	NA	2	1	1	> BY & Bonf.	aging	infection	7393	3	Infection	1
expo	LBXHCB	LeptinMort	NA	NA	NA	NA	NA	NA	NA	NA	2	2	NA	NA	0.0882144	0.0612082	1.44122	0.170073	0.00101809	0.71896	683	0.0882144	0.170073	0.0612082	1.44122	NA	aging	NA	Hexachlorobenzene (ng/g)	pollutant	organochlorine	2	1	1	> BY & Bonf.	aging	organochlorine	6827	6	Pollutants	1
expo	LBXHPE	LeptinMort	NA	NA	NA	NA	NA	NA	NA	NA	2	2	NA	NA	0.127554	0.0220404	5.7873	3.58334e-05	0.0145428	0.713069	655	0.127554	3.58334e-05	0.0220404	5.7873	NA	aging	NA	Heptachlor Epoxide (ng/g)	pollutant	organochlorine	2	0.00533418	1	BY<0.05	aging	organochlorine	6827	6	Pollutants	0.0307619
expo	LBXHXC	LeptinMort	NA	NA	NA	NA	NA	NA	NA	NA	2	2	NA	NA	0.0399575	0.0363932	1.09794	0.289543	0.00131595	0.712072	675	0.0399575	0.289543	0.0363932	1.09794	NA	aging	NA	3,3',4,4',5,5'-hexachlorobiphenyl (hxcb) (fg/g)	pollutant	organochlorine	2	1	1	> BY & Bonf.	aging	organochlorine	6827	6	Pollutants	1
expo	LBXMIR	LeptinMort	NA	NA	NA	NA	NA	NA	NA	NA	2	2	NA	NA	-0.0184071	0.0332718	-0.553234	0.588255	0.000288342	0.711734	695	-0.0184071	0.588255	0.0332718	-0.553234	NA	aging	NA	Mirex (ng/g)	pollutant	organochlorine	2	1	1	> BY & Bonf.	aging	organochlorine	6827	6	Pollutants	1
expo	LBXODT	LeptinMort	NA	NA	NA	NA	NA	NA	NA	NA	2	2	NA	NA	-0.00404209	0.0295275	-0.136892	0.892936	1.33814e-05	0.751342	666	-0.00404209	0.892936	0.0295275	-0.136892	NA	aging	NA	opDDT (ng/g)	pollutant	organochlorine	2	1	1	> BY & Bonf.	aging	organochlorine	6827	6	Pollutants	1
expo	LBXOXY	LeptinMort	NA	NA	NA	NA	NA	NA	NA	NA	2	2	NA	NA	0.0768679	0.0191954	4.00448	0.00114879	0.00455284	0.711536	656	0.0768679	0.00114879	0.0191954	4.00448	NA	aging	NA	Oxychlordane (ng/g)	pollutant	organochlorine	2	0.0986717	1	> BY & Bonf.	aging	organochlorine	6827	6	Pollutants	0.246551
expo	LBXPCB	LeptinMort	NA	NA	NA	NA	NA	NA	NA	NA	2	2	NA	NA	0.0564348	0.0341991	1.65018	0.119683	0.00273499	0.673971	677	0.0564348	0.119683	0.0341991	1.65018	NA	aging	NA	3,3',4,4',5-Pentachlorobiphenyl (pncb) (fg/g)	pollutant	organochlorine	2	1	1	> BY & Bonf.	aging	organochlorine	6827	6	Pollutants	1
expo	LBXPDE	LeptinMort	NA	NA	NA	NA	NA	NA	NA	NA	2	2	NA	NA	0.0216591	0.0280715	0.771571	0.452353	0.000352194	0.697198	727	0.0216591	0.452353	0.0280715	0.771571	NA	aging	NA	ppDDE (ng/g)	pollutant	organochlorine	2	1	1	> BY & Bonf.	aging	organochlorine	6827	6	Pollutants	1
expo	LBXPDT	LeptinMort	NA	NA	NA	NA	NA	NA	NA	NA	2	2	NA	NA	0.0513353	0.0295655	1.73632	0.102994	0.0019311	0.707258	678	0.0513353	0.102994	0.0295655	1.73632	NA	aging	NA	ppDDT (ng/g)	pollutant	organochlorine	2	1	1	> BY & Bonf.	aging	organochlorine	6827	6	Pollutants	1
expo	LBXRPL	LeptinMort	NA	NA	NA	NA	NA	NA	NA	NA	2	2	NA	NA	0.024061	0.0171623	1.40197	0.181279	0.000535149	0.73545	1954	0.024061	0.181279	0.0171623	1.40197	NA	aging	NA	Retinyl palmitate(ug/dL)	nutrients	dietary biomarker	2	1	1	> BY & Bonf.	aging	dietary biomarker	8670	1	Dietary Interview+Behavior	1
expo	LBXRST	LeptinMort	NA	NA	NA	NA	NA	NA	NA	NA	2	2	NA	NA	0.00576971	0.0106433	0.542098	0.596274	3.25032e-05	0.772887	1829	0.00576971	0.596274	0.0106433	0.542098	NA	aging	NA	Retinyl stearate(ug/dL)	nutrients	dietary biomarker	2	1	1	> BY & Bonf.	aging	dietary biomarker	8670	1	Dietary Interview+Behavior	1
expo	LBXTC2	LeptinMort	NA	NA	NA	NA	NA	NA	NA	NA	2	2	NA	NA	0.0357419	0.0637896	0.560309	0.583541	0.000602859	0.711408	671	0.0357419	0.583541	0.0637896	0.560309	NA	aging	NA	3,4,4',5-Tetrachlorobiphenyl (tcb) (fg/g)	pollutant	organochlorine	2	1	1	> BY & Bonf.	aging	organochlorine	6827	6	Pollutants	1
expo	LBXTCD	LeptinMort	NA	NA	NA	NA	NA	NA	NA	NA	2	2	NA	NA	0.0335408	0.0232608	1.44195	0.16987	0.000955177	0.707	676	0.0335408	0.16987	0.0232608	1.44195	NA	aging	NA	2,3,7,8-Tetrachlorodienzo-p-dioxin (tcdd) (fg/g)	pollutant	organochlorine	2	1	1	> BY & Bonf.	aging	organochlorine	6827	6	Pollutants	1
expo	LBXTNA	LeptinMort	NA	NA	NA	NA	NA	NA	NA	NA	2	2	NA	NA	0.0759411	0.021544	3.52492	0.00306282	0.00446569	0.701028	714	0.0759411	0.00306282	0.021544	3.52492	NA	aging	NA	Trans-nonachlor (ng/g)	pollutant	organochlorine	2	0.217414	1	> BY & Bonf.	aging	organochlorine	6827	6	Pollutants	0.525867
expo	LBXVIA	LeptinMort	NA	NA	NA	NA	NA	NA	NA	NA	2	2	NA	NA	0.000733715	0.0140817	0.0521042	0.959133	4.94047e-07	0.725882	2229	0.000733715	0.959133	0.0140817	0.0521042	NA	aging	NA	Retinol(ug/dL)	nutrients	dietary biomarker	2	1	1	> BY & Bonf.	aging	dietary biomarker	8670	1	Dietary Interview+Behavior	1
expo	LBXVIE	LeptinMort	NA	NA	NA	NA	NA	NA	NA	NA	2	2	NA	NA	0.0319563	0.0142221	2.24694	0.0401231	0.000913307	0.727817	2217	0.0319563	0.0401231	0.0142221	2.24694	NA	aging	NA	Vitamin E (ug/dL)	nutrients	dietary biomarker	2	1	1	> BY & Bonf.	aging	dietary biomarker	8670	1	Dietary Interview+Behavior	1
expo1	SMQ_current_ever_never	LeptinMort	NA	NA	NA	NA	NA	NA	NA	NA	2	2	NA	NA	0.0163895	0.0381118	0.430038	0.673714	0.000495692	0.717174	2228	0.0163895	0.673714	0.0381118	0.430038	NA	aging	NA	Smoking: current, ever, never	smoking	smoking behavior	2	1	1	> BY & Bonf.	aging	smoking behavior	4704	2	Smoking+Hydrocarbon+Metals	1
expo2	SMQ_current_ever_never	LeptinMort	NA	NA	NA	NA	NA	NA	NA	NA	2	2	NA	NA	0.0677722	0.0511047	1.32615	0.206021	0.000495692	0.717174	2228	0.0677722	0.206021	0.0511047	1.32615	NA	aging	NA	Smoking: current, ever, never	smoking	smoking behavior	2	1	1	> BY & Bonf.	aging	smoking behavior	4704	2	Smoking+Hydrocarbon+Metals	1
expo	SMQ_how_long_since_quit_years	LeptinMort	NA	NA	NA	NA	NA	NA	NA	NA	2	2	NA	NA	-0.0120763	0.0188728	-0.639878	0.531904	0.000132059	0.790827	863	-0.0120763	0.531904	0.0188728	-0.639878	NA	aging	NA	How long since quit	smoking	smoking behavior	2	1	1	> BY & Bonf.	aging	smoking behavior	4704	2	Smoking+Hydrocarbon+Metals	1
expo	URX25T	LeptinMort	NA	NA	NA	NA	NA	NA	NA	NA	2	2	NA	NA	0.00755589	0.0267367	0.282604	0.78193	3.71145e-05	0.623639	468	0.00755589	0.78193	0.0267367	0.282604	NA	aging	NA	2,4,5-T (ug/L) result	pollutant	priority pesticide	2	1	1	> BY & Bonf.	aging	priority pesticide	2782	6	Pollutants	1
expo	URX4FP	LeptinMort	NA	NA	NA	NA	NA	NA	NA	NA	2	2	NA	NA	-0.000800188	0.024322	-0.0328997	0.974219	5.9641e-07	0.61912	470	-0.000800188	0.974219	0.024322	-0.0328997	NA	aging	NA	4-fluoro-3-phenoxybenzoic (ug/L) acid	pollutant	priority pesticide	2	1	1	> BY & Bonf.	aging	priority pesticide	2782	6	Pollutants	1
expo	URXCCC	LeptinMort	NA	NA	NA	NA	NA	NA	NA	NA	2	2	NA	NA	0.0113236	0.0576193	0.196524	0.847025	0.000107275	0.621686	471	0.0113236	0.847025	0.0576193	0.196524	NA	aging	NA	cis-3-(2,2-dichlorovinyl)-2,2-dimethylcyclopropane carboxylic acid	pollutant	priority pesticide	2	1	1	> BY & Bonf.	aging	priority pesticide	2782	6	Pollutants	1
expo	URXCPM	LeptinMort	NA	NA	NA	NA	NA	NA	NA	NA	2	2	NA	NA	0.0609517	0.0398546	1.52935	0.148454	0.00243677	0.636604	465	0.0609517	0.148454	0.0398546	1.52935	NA	aging	NA	3,5,6-trichloropyridinol (ug/L) result	pollutant	priority pesticide	2	1	1	> BY & Bonf.	aging	priority pesticide	2782	6	Pollutants	1
expo	URXDAZ	LeptinMort	NA	NA	NA	NA	NA	NA	NA	NA	2	2	NA	NA	-0.00953056	0.0250259	-0.380828	0.709482	7.98078e-05	0.718909	744	-0.00953056	0.709482	0.0250259	-0.380828	NA	aging	NA	Daidzein (ng/mL)	nutrients	dietary biomarker	2	1	1	> BY & Bonf.	aging	dietary biomarker	8670	1	Dietary Interview+Behavior	1
expo	URXDEE	LeptinMort	NA	NA	NA	NA	NA	NA	NA	NA	2	2	NA	NA	-0.0186423	0.0210261	-0.886627	0.390257	0.000251948	0.625665	471	-0.0186423	0.390257	0.0210261	-0.886627	NA	aging	NA	DEET (ug/L)	pollutant	deet	2	1	1	> BY & Bonf.	aging	amine/amide	1195	6	Pollutants	1
expo	URXDIZ	LeptinMort	NA	NA	NA	NA	NA	NA	NA	NA	2	2	NA	NA	0.042082	0.0445045	0.945566	0.360405	0.00153782	0.630304	468	0.042082	0.360405	0.0445045	0.945566	NA	aging	NA	Oxypyrimidine (ug/L) result	pollutant	priority pesticide	2	1	1	> BY & Bonf.	aging	priority pesticide	2782	6	Pollutants	1
expo	URXDMA	LeptinMort	NA	NA	NA	NA	NA	NA	NA	NA	2	2	NA	NA	-0.0266413	0.0213788	-1.24615	0.234697	0.000686448	0.715493	711	-0.0266413	0.234697	0.0213788	-1.24615	NA	aging	NA	o-Desmethylangolensin (O-DMA) (ng/mL)	nutrients	dietary biomarker	2	1	1	> BY & Bonf.	aging	dietary biomarker	8670	1	Dietary Interview+Behavior	1
expo	URXEQU	LeptinMort	NA	NA	NA	NA	NA	NA	NA	NA	2	2	NA	NA	-0.0140273	0.0245544	-0.571275	0.577557	0.000169722	0.732248	705	-0.0140273	0.577557	0.0245544	-0.571275	NA	aging	NA	Equol (ng/mL)	nutrients	dietary biomarker	2	1	1	> BY & Bonf.	aging	dietary biomarker	8670	1	Dietary Interview+Behavior	1
expo	URXETD	LeptinMort	NA	NA	NA	NA	NA	NA	NA	NA	2	2	NA	NA	-0.0278799	0.0182576	-1.52703	0.150712	0.000703304	0.721009	737	-0.0278799	0.150712	0.0182576	-1.52703	NA	aging	NA	Enterodiol (ng/mL)	nutrients	dietary biomarker	2	1	1	> BY & Bonf.	aging	dietary biomarker	8670	1	Dietary Interview+Behavior	1
expo	URXETL	LeptinMort	NA	NA	NA	NA	NA	NA	NA	NA	2	2	NA	NA	-0.0384769	0.0222192	-1.7317	0.106972	0.0014129	0.720258	744	-0.0384769	0.106972	0.0222192	-1.7317	NA	aging	NA	Enterolactone (ng/mL)	nutrients	dietary biomarker	2	1	1	> BY & Bonf.	aging	dietary biomarker	8670	1	Dietary Interview+Behavior	1
expo	URXGNS	LeptinMort	NA	NA	NA	NA	NA	NA	NA	NA	2	2	NA	NA	0.0248035	0.0206301	1.2023	0.250691	0.000508832	0.71684	744	0.0248035	0.250691	0.0206301	1.2023	NA	aging	NA	Genistein (ng/mL)	nutrients	dietary biomarker	2	1	1	> BY & Bonf.	aging	dietary biomarker	8670	1	Dietary Interview+Behavior	1
expo	URXMBP	LeptinMort	NA	NA	NA	NA	NA	NA	NA	NA	2	2	NA	NA	0.0207672	0.0248927	0.834269	0.419196	0.000284519	0.686703	741	0.0207672	0.419196	0.0248927	0.834269	NA	aging	NA	Mono-n-butyl phthalate (ng/mL)	pollutant	phthalates	2	1	1	> BY & Bonf.	aging	phthalates	4536	4	Consumables	1
expo	URXMCP	LeptinMort	NA	NA	NA	NA	NA	NA	NA	NA	2	2	NA	NA	-0.00896855	0.0194234	-0.461739	0.6519	6.57355e-05	0.716735	741	-0.00896855	0.6519	0.0194234	-0.461739	NA	aging	NA	Mono-cyclohexyl phthalate (ng/mL)	pollutant	phthalates	2	1	1	> BY & Bonf.	aging	phthalates	4536	4	Consumables	1
expo	URXMEP	LeptinMort	NA	NA	NA	NA	NA	NA	NA	NA	2	2	NA	NA	-0.0230863	0.0254541	-0.906976	0.380924	0.000416419	0.71793	739	-0.0230863	0.380924	0.0254541	-0.906976	NA	aging	NA	Mono-ethyl phthalate (ng/mL)	pollutant	phthalates	2	1	1	> BY & Bonf.	aging	phthalates	4536	4	Consumables	1
expo	URXMHP	LeptinMort	NA	NA	NA	NA	NA	NA	NA	NA	2	2	NA	NA	-0.0134334	0.0227987	-0.589219	0.565814	0.000143997	0.713083	741	-0.0134334	0.565814	0.0227987	-0.589219	NA	aging	NA	Mono-(2-ethyl)-hexyl phthalate (ng/mL)	pollutant	phthalates	2	1	1	> BY & Bonf.	aging	phthalates	4536	4	Consumables	1
expo	URXMNP	LeptinMort	NA	NA	NA	NA	NA	NA	NA	NA	2	2	NA	NA	-0.0254084	0.0202002	-1.25783	0.23058	0.000624884	0.719224	741	-0.0254084	0.23058	0.0202002	-1.25783	NA	aging	NA	Mono-isononyl phthalate (ng/mL)	pollutant	phthalates	2	1	1	> BY & Bonf.	aging	phthalates	4536	4	Consumables	1
expo	URXMOP	LeptinMort	NA	NA	NA	NA	NA	NA	NA	NA	2	2	NA	NA	-0.0394141	0.00724253	-5.44204	0.000112741	0.00150734	0.716401	741	-0.0394141	0.000112741	0.00724253	-5.44204	NA	aging	NA	Mono-n-octyl phthalate (ng/mL)	pollutant	phthalates	2	0.0141808	1	BY<0.05	aging	phthalates	4536	4	Consumables	0.0432387
expo	URXMZP	LeptinMort	NA	NA	NA	NA	NA	NA	NA	NA	2	2	NA	NA	0.000421897	0.0247133	0.0170717	0.986639	1.1999e-07	0.713868	741	0.000421897	0.986639	0.0247133	0.0170717	NA	aging	NA	Mono-benzyl phthalate (ng/mL)	pollutant	phthalates	2	1	1	> BY & Bonf.	aging	phthalates	4536	4	Consumables	1
expo	URXOP1	LeptinMort	NA	NA	NA	NA	NA	NA	NA	NA	2	2	NA	NA	-0.0933617	0.0488698	-1.91042	0.0767795	0.00831525	0.611381	466	-0.0933617	0.0767795	0.0488698	-1.91042	NA	aging	NA	Dimethylphosphate (ug/L)	pollutant	diakyl	2	1	1	> BY & Bonf.	aging	diakyl	2379	6	Pollutants	1
expo	URXOP2	LeptinMort	NA	NA	NA	NA	NA	NA	NA	NA	2	2	NA	NA	-0.0205959	0.0392619	-0.524578	0.608084	0.000365499	0.615413	466	-0.0205959	0.608084	0.0392619	-0.524578	NA	aging	NA	Diethylphosphate (ug/L)	pollutant	diakyl	2	1	1	> BY & Bonf.	aging	diakyl	2379	6	Pollutants	1
expo	URXOP3	LeptinMort	NA	NA	NA	NA	NA	NA	NA	NA	2	2	NA	NA	-0.084778	0.0412795	-2.05375	0.05917	0.00629747	0.605365	465	-0.084778	0.05917	0.0412795	-2.05375	NA	aging	NA	Dimethylthiophosphate (ug/L)	pollutant	diakyl	2	1	1	> BY & Bonf.	aging	diakyl	2379	6	Pollutants	1
expo	URXOP4	LeptinMort	NA	NA	NA	NA	NA	NA	NA	NA	2	2	NA	NA	-0.080035	0.0442212	-1.80988	0.0918281	0.0051218	0.60854	466	-0.080035	0.0918281	0.0442212	-1.80988	NA	aging	NA	Diethylthiophosphate (ug/L)	pollutant	diakyl	2	1	1	> BY & Bonf.	aging	diakyl	2379	6	Pollutants	1
expo	URXOP5	LeptinMort	NA	NA	NA	NA	NA	NA	NA	NA	2	2	NA	NA	-0.0216287	0.0315333	-0.685902	0.503976	0.000427782	0.611178	465	-0.0216287	0.503976	0.0315333	-0.685902	NA	aging	NA	Dimethyldithiophosphate (ug/L)	pollutant	diakyl	2	1	1	> BY & Bonf.	aging	diakyl	2379	6	Pollutants	1
expo	URXOP6	LeptinMort	NA	NA	NA	NA	NA	NA	NA	NA	2	2	NA	NA	-0.05025	0.031484	-1.59605	0.132798	0.00237105	0.61071	465	-0.05025	0.132798	0.031484	-1.59605	NA	aging	NA	Diethyldithiophosphate (ug/L)	pollutant	diakyl	2	1	1	> BY & Bonf.	aging	diakyl	2379	6	Pollutants	1
expo	URXOPM	LeptinMort	NA	NA	NA	NA	NA	NA	NA	NA	2	2	NA	NA	-0.00235706	0.055274	-0.0426433	0.966588	4.18822e-06	0.618359	473	-0.00235706	0.966588	0.055274	-0.0426433	NA	aging	NA	3-phenoxybenzoic (ug/L) acid result	pollutant	priority pesticide	2	1	1	> BY & Bonf.	aging	priority pesticide	2782	6	Pollutants	1
expo	URXPAR	LeptinMort	NA	NA	NA	NA	NA	NA	NA	NA	2	2	NA	NA	-0.072078	0.052294	-1.37832	0.189733	0.00399665	0.638056	462	-0.072078	0.189733	0.052294	-1.37832	NA	aging	NA	Paranitrophenol (ug/L) result	pollutant	priority pesticide	2	1	1	> BY & Bonf.	aging	priority pesticide	2782	6	Pollutants	1
expo	URXTCC	LeptinMort	NA	NA	NA	NA	NA	NA	NA	NA	2	2	NA	NA	-0.0275226	0.0567225	-0.485216	0.635028	0.000660986	0.626586	472	-0.0275226	0.635028	0.0567225	-0.485216	NA	aging	NA	trans-3-(2,2-dichlorovinyl)-2,2-dimethylcyclopropane carboxylic acid	pollutant	priority pesticide	2	1	1	> BY & Bonf.	aging	priority pesticide	2782	6	Pollutants	1
expo	URXUBA	LeptinMort	NA	NA	NA	NA	NA	NA	NA	NA	2	2	NA	NA	0.0108644	0.0243517	0.446144	0.662316	9.76488e-05	0.681899	665	0.0108644	0.662316	0.0243517	0.446144	NA	aging	NA	Barium, urine (ng/mL)	pollutant	heavy metals	2	1	1	> BY & Bonf.	aging	heavy metals	7713	2	Smoking+Hydrocarbon+Metals	1
expo	URXUBE	LeptinMort	NA	NA	NA	NA	NA	NA	NA	NA	2	2	NA	NA	0.0122373	0.0157911	0.774948	0.451262	0.000144928	0.624788	706	0.0122373	0.451262	0.0157911	0.774948	NA	aging	NA	Beryllium, urine (ng/mL)	pollutant	heavy metals	2	1	1	> BY & Bonf.	aging	heavy metals	7713	2	Smoking+Hydrocarbon+Metals	1
expo	URXUCO	LeptinMort	NA	NA	NA	NA	NA	NA	NA	NA	2	2	NA	NA	-0.0325473	0.0389874	-0.834816	0.41784	0.000647557	0.62526	706	-0.0325473	0.41784	0.0389874	-0.834816	NA	aging	NA	Cobalt, urine (ng/mL)	pollutant	heavy metals	2	1	1	> BY & Bonf.	aging	heavy metals	7713	2	Smoking+Hydrocarbon+Metals	1
expo	URXUCS	LeptinMort	NA	NA	NA	NA	NA	NA	NA	NA	2	2	NA	NA	-0.0759975	0.0373805	-2.03308	0.0614581	0.00251612	0.624244	706	-0.0759975	0.0614581	0.0373805	-2.03308	NA	aging	NA	Cesium, urine (ng/mL)	pollutant	heavy metals	2	1	1	> BY & Bonf.	aging	heavy metals	7713	2	Smoking+Hydrocarbon+Metals	1
expo	URXUMO	LeptinMort	NA	NA	NA	NA	NA	NA	NA	NA	2	2	NA	NA	-0.00875641	0.0427399	-0.204877	0.840617	4.82679e-05	0.613135	674	-0.00875641	0.840617	0.0427399	-0.204877	NA	aging	NA	Molybdenum, urine (ng/mL)	pollutant	heavy metals	2	1	1	> BY & Bonf.	aging	heavy metals	7713	2	Smoking+Hydrocarbon+Metals	1
expo	URXUPB	LeptinMort	NA	NA	NA	NA	NA	NA	NA	NA	2	2	NA	NA	-0.011498	0.0952418	-0.120724	0.905625	6.64472e-05	0.609565	706	-0.011498	0.905625	0.0952418	-0.120724	NA	aging	NA	Lead, urine (ng/mL)	pollutant	heavy metals	2	1	1	> BY & Bonf.	aging	heavy metals	7713	2	Smoking+Hydrocarbon+Metals	1
expo	URXUPT	LeptinMort	NA	NA	NA	NA	NA	NA	NA	NA	2	2	NA	NA	0.00839877	0.00383405	2.19057	0.0459039	6.94437e-05	0.624756	706	0.00839877	0.0459039	0.00383405	2.19057	NA	aging	NA	Platinum, urine (ng/mL)	pollutant	heavy metals	2	1	1	> BY & Bonf.	aging	heavy metals	7713	2	Smoking+Hydrocarbon+Metals	1
expo	URXUSB	LeptinMort	NA	NA	NA	NA	NA	NA	NA	NA	2	2	NA	NA	-0.0054327	0.0328947	-0.165154	0.871184	1.95252e-05	0.623061	682	-0.0054327	0.871184	0.0328947	-0.165154	NA	aging	NA	Antimony, urine (ng/mL)	pollutant	heavy metals	2	1	1	> BY & Bonf.	aging	heavy metals	7713	2	Smoking+Hydrocarbon+Metals	1
expo	URXUTL	LeptinMort	NA	NA	NA	NA	NA	NA	NA	NA	2	2	NA	NA	-0.0593967	0.0361171	-1.64456	0.122319	0.00184582	0.658614	696	-0.0593967	0.122319	0.0361171	-1.64456	NA	aging	NA	Thallium, urine (ng/mL)	pollutant	heavy metals	2	1	1	> BY & Bonf.	aging	heavy metals	7713	2	Smoking+Hydrocarbon+Metals	1
expo	URXUTU	LeptinMort	NA	NA	NA	NA	NA	NA	NA	NA	2	2	NA	NA	0.0692898	0.0281579	2.46076	0.0274692	0.00372402	0.614603	684	0.0692898	0.0274692	0.0281579	2.46076	NA	aging	NA	Tungsten, urine (ng/mL)	pollutant	heavy metals	2	1	1	> BY & Bonf.	aging	heavy metals	7713	2	Smoking+Hydrocarbon+Metals	1
expo	DRDTSODI	LinAge	NA	NA	NA	NA	NA	NA	NA	NA	2	2	NA	NA	0.0137891	0.0154878	0.890321	0.387351	0.000163267	0.619953	2157	0.0137891	0.387351	0.0154878	0.890321	NA	aging	NA	Sodium (mg) (adjusted for salt use in food preparation)	nutrients	dietary interview	2	1	1	> BY & Bonf.	aging	dietary interview	39177	1	Dietary Interview+Behavior	1
expo	DRXTALCO	LinAge	NA	NA	NA	NA	NA	NA	NA	NA	2	2	NA	NA	-0.021965	0.0161573	-1.35945	0.1955	0.000425363	0.599057	2157	-0.021965	0.1955	0.0161573	-1.35945	NA	aging	NA	Alcohol (gm)	nutrients	dietary interview	2	1	1	> BY & Bonf.	aging	dietary interview	39177	1	Dietary Interview+Behavior	1
expo	DRXTCAFF	LinAge	NA	NA	NA	NA	NA	NA	NA	NA	2	2	NA	NA	-0.014031	0.0177042	-0.792525	0.441278	0.000178806	0.587759	2157	-0.014031	0.441278	0.0177042	-0.792525	NA	aging	NA	Caffeine (mg)	nutrients	dietary interview	2	1	1	> BY & Bonf.	aging	dietary interview	39177	1	Dietary Interview+Behavior	1
expo	DRXTCALC	LinAge	NA	NA	NA	NA	NA	NA	NA	NA	2	2	NA	NA	0.0197865	0.0247952	0.797999	0.438198	0.000233826	0.596311	2157	0.0197865	0.438198	0.0247952	0.797999	NA	aging	NA	Calcium (mg)	nutrients	dietary interview	2	1	1	> BY & Bonf.	aging	dietary interview	39177	1	Dietary Interview+Behavior	1
expo	DRXTCARB	LinAge	NA	NA	NA	NA	NA	NA	NA	NA	2	2	NA	NA	0.0289162	0.0301431	0.959299	0.353683	0.000298726	0.597136	2157	0.0289162	0.353683	0.0301431	0.959299	NA	aging	NA	Carbohydrate (gm)	nutrients	dietary interview	2	1	1	> BY & Bonf.	aging	dietary interview	39177	1	Dietary Interview+Behavior	1
expo	DRXTCHOL	LinAge	NA	NA	NA	NA	NA	NA	NA	NA	2	2	NA	NA	-0.00313324	0.0137986	-0.227069	0.823652	7.2864e-06	0.601104	2157	-0.00313324	0.823652	0.0137986	-0.227069	NA	aging	NA	Cholesterol (mg)	nutrients	dietary interview	2	1	1	> BY & Bonf.	aging	dietary interview	39177	1	Dietary Interview+Behavior	1
expo	DRXTCOPP	LinAge	NA	NA	NA	NA	NA	NA	NA	NA	2	2	NA	NA	0.0270227	0.025066	1.07806	0.299232	0.000372589	0.599134	2157	0.0270227	0.299232	0.025066	1.07806	NA	aging	NA	Copper (mg)	nutrients	dietary interview	2	1	1	> BY & Bonf.	aging	dietary interview	39177	1	Dietary Interview+Behavior	1
expo	DRXTFIBE	LinAge	NA	NA	NA	NA	NA	NA	NA	NA	2	2	NA	NA	0.018524	0.0173644	1.06678	0.304122	0.000230666	0.586845	2157	0.018524	0.304122	0.0173644	1.06678	NA	aging	NA	Dietary fiber (gm)	nutrients	dietary interview	2	1	1	> BY & Bonf.	aging	dietary interview	39177	1	Dietary Interview+Behavior	1
expo	DRXTFOLA	LinAge	NA	NA	NA	NA	NA	NA	NA	NA	2	2	NA	NA	0.00969266	0.0180223	0.537816	0.59915	5.94125e-05	0.595422	2157	0.00969266	0.59915	0.0180223	0.537816	NA	aging	NA	Total Folate (mcg)	nutrients	dietary interview	2	1	1	> BY & Bonf.	aging	dietary interview	39177	1	Dietary Interview+Behavior	1
expo	DRXTIRON	LinAge	NA	NA	NA	NA	NA	NA	NA	NA	2	2	NA	NA	0.0339062	0.0232813	1.45638	0.167349	0.000674612	0.588286	2157	0.0339062	0.167349	0.0232813	1.45638	NA	aging	NA	Iron (mg)	nutrients	dietary interview	2	1	1	> BY & Bonf.	aging	dietary interview	39177	1	Dietary Interview+Behavior	1
expo	DRXTKCAL	LinAge	NA	NA	NA	NA	NA	NA	NA	NA	2	2	NA	NA	0.00453782	0.0684946	0.0662507	0.948115	2.03869e-06	0.60085	2157	0.00453782	0.948115	0.0684946	0.0662507	NA	aging	NA	Energy (kcal)	nutrients	dietary interview	2	1	1	> BY & Bonf.	aging	dietary interview	39177	1	Dietary Interview+Behavior	1
expo	DRXTM161	LinAge	NA	NA	NA	NA	NA	NA	NA	NA	2	2	NA	NA	0.00522823	0.0233639	0.223774	0.826166	1.54259e-05	0.600262	2157	0.00522823	0.826166	0.0233639	0.223774	NA	aging	NA	MFA 16:1 (Hexadecenoic) (gm)	nutrients	dietary interview	2	1	1	> BY & Bonf.	aging	dietary interview	39177	1	Dietary Interview+Behavior	1
expo	DRXTM181	LinAge	NA	NA	NA	NA	NA	NA	NA	NA	2	2	NA	NA	-0.0124278	0.0300146	-0.414057	0.685106	5.47027e-05	0.601147	2157	-0.0124278	0.685106	0.0300146	-0.414057	NA	aging	NA	MFA 18:1 (Octadecenoic) (gm)	nutrients	dietary interview	2	1	1	> BY & Bonf.	aging	dietary interview	39177	1	Dietary Interview+Behavior	1
expo	DRXTM201	LinAge	NA	NA	NA	NA	NA	NA	NA	NA	2	2	NA	NA	0.00916682	0.0164277	0.558011	0.585651	6.10152e-05	0.601102	2157	0.00916682	0.585651	0.0164277	0.558011	NA	aging	NA	MFA 20:1 (Eicosenoic) (gm)	nutrients	dietary interview	2	1	1	> BY & Bonf.	aging	dietary interview	39177	1	Dietary Interview+Behavior	1
expo	DRXTM221	LinAge	NA	NA	NA	NA	NA	NA	NA	NA	2	2	NA	NA	0.0169234	0.0173387	0.976049	0.345605	0.000261078	0.600872	2157	0.0169234	0.345605	0.0173387	0.976049	NA	aging	NA	MFA 22:1 (Docosenoic) (gm)	nutrients	dietary interview	2	1	1	> BY & Bonf.	aging	dietary interview	39177	1	Dietary Interview+Behavior	1
expo	DRXTMAGN	LinAge	NA	NA	NA	NA	NA	NA	NA	NA	2	2	NA	NA	0.0483799	0.0226148	2.1393	0.0505129	0.00102197	0.594823	2157	0.0483799	0.0505129	0.0226148	2.1393	NA	aging	NA	Magnesium (mg)	nutrients	dietary interview	2	1	1	> BY & Bonf.	aging	dietary interview	39177	1	Dietary Interview+Behavior	1
expo	DRXTMFAT	LinAge	NA	NA	NA	NA	NA	NA	NA	NA	2	2	NA	NA	-0.00898132	0.0311705	-0.288135	0.777465	2.84015e-05	0.60113	2157	-0.00898132	0.777465	0.0311705	-0.288135	NA	aging	NA	Total monounsaturated fatty acids (gm)	nutrients	dietary interview	2	1	1	> BY & Bonf.	aging	dietary interview	39177	1	Dietary Interview+Behavior	1
expo	DRXTNIAC	LinAge	NA	NA	NA	NA	NA	NA	NA	NA	2	2	NA	NA	0.0309543	0.0274557	1.12743	0.278515	0.00053603	0.5946	2157	0.0309543	0.278515	0.0274557	1.12743	NA	aging	NA	Niacin (mg)	nutrients	dietary interview	2	1	1	> BY & Bonf.	aging	dietary interview	39177	1	Dietary Interview+Behavior	1
expo	DRXTP182	LinAge	NA	NA	NA	NA	NA	NA	NA	NA	2	2	NA	NA	-0.034143	0.0200863	-1.69982	0.111265	0.000627506	0.600442	2157	-0.034143	0.111265	0.0200863	-1.69982	NA	aging	NA	PFA 18:2 (Octadecadienoic) (gm)	nutrients	dietary interview	2	1	1	> BY & Bonf.	aging	dietary interview	39177	1	Dietary Interview+Behavior	1
expo	DRXTP183	LinAge	NA	NA	NA	NA	NA	NA	NA	NA	2	2	NA	NA	-0.0361175	0.0196589	-1.83721	0.0874952	0.0007444	0.600726	2157	-0.0361175	0.0874952	0.0196589	-1.83721	NA	aging	NA	PFA 18:3 (Octadecatrienoic) (gm)	nutrients	dietary interview	2	1	1	> BY & Bonf.	aging	dietary interview	39177	1	Dietary Interview+Behavior	1
expo	DRXTP184	LinAge	NA	NA	NA	NA	NA	NA	NA	NA	2	2	NA	NA	0.0172059	0.0180223	0.9547	0.355924	0.000286051	0.600746	2157	0.0172059	0.355924	0.0180223	0.9547	NA	aging	NA	PFA 18:4 (Octadecatetraenoic) (gm)	nutrients	dietary interview	2	1	1	> BY & Bonf.	aging	dietary interview	39177	1	Dietary Interview+Behavior	1
expo	DRXTP204	LinAge	NA	NA	NA	NA	NA	NA	NA	NA	2	2	NA	NA	-0.0171973	0.0128637	-1.33689	0.202578	0.000243637	0.599585	2157	-0.0171973	0.202578	0.0128637	-1.33689	NA	aging	NA	PFA 20:4 (Eicosatetraenoic) (gm)	nutrients	dietary interview	2	1	1	> BY & Bonf.	aging	dietary interview	39177	1	Dietary Interview+Behavior	1
expo	DRXTP205	LinAge	NA	NA	NA	NA	NA	NA	NA	NA	2	2	NA	NA	-0.0212637	0.0175263	-1.21324	0.24511	0.000403312	0.598557	2157	-0.0212637	0.24511	0.0175263	-1.21324	NA	aging	NA	PFA 20:5 (Eicosapentaenoic) (gm)	nutrients	dietary interview	2	1	1	> BY & Bonf.	aging	dietary interview	39177	1	Dietary Interview+Behavior	1
expo	DRXTP225	LinAge	NA	NA	NA	NA	NA	NA	NA	NA	2	2	NA	NA	0.000132356	0.0165813	0.00798224	0.993744	1.68582e-08	0.601101	2157	0.000132356	0.993744	0.0165813	0.00798224	NA	aging	NA	PFA 22:5 (Docosapentaenoic) (gm)	nutrients	dietary interview	2	1	1	> BY & Bonf.	aging	dietary interview	39177	1	Dietary Interview+Behavior	1
expo	DRXTP226	LinAge	NA	NA	NA	NA	NA	NA	NA	NA	2	2	NA	NA	0.00622048	0.0211064	0.294719	0.772533	3.53072e-05	0.600951	2157	0.00622048	0.772533	0.0211064	0.294719	NA	aging	NA	PFA 22:6 (Docosahexaenoic) (gm)	nutrients	dietary interview	2	1	1	> BY & Bonf.	aging	dietary interview	39177	1	Dietary Interview+Behavior	1
expo	DRXTPFAT	LinAge	NA	NA	NA	NA	NA	NA	NA	NA	2	2	NA	NA	-0.0324077	0.019889	-1.62942	0.125509	0.000556823	0.600539	2157	-0.0324077	0.125509	0.019889	-1.62942	NA	aging	NA	Total polyunsaturated fatty acids (gm)	nutrients	dietary interview	2	1	1	> BY & Bonf.	aging	dietary interview	39177	1	Dietary Interview+Behavior	1
expo	DRXTPHOS	LinAge	NA	NA	NA	NA	NA	NA	NA	NA	2	2	NA	NA	0.0429626	0.030335	1.41627	0.17856	0.000691881	0.597414	2157	0.0429626	0.17856	0.030335	1.41627	NA	aging	NA	Phosphorus (mg)	nutrients	dietary interview	2	1	1	> BY & Bonf.	aging	dietary interview	39177	1	Dietary Interview+Behavior	1
expo	DRXTPOTA	LinAge	NA	NA	NA	NA	NA	NA	NA	NA	2	2	NA	NA	0.0211781	0.0247674	0.855079	0.406903	0.000218548	0.597588	2157	0.0211781	0.406903	0.0247674	0.855079	NA	aging	NA	Potassium (mg)	nutrients	dietary interview	2	1	1	> BY & Bonf.	aging	dietary interview	39177	1	Dietary Interview+Behavior	1
expo	DRXTPROT	LinAge	NA	NA	NA	NA	NA	NA	NA	NA	2	2	NA	NA	0.0347838	0.0299317	1.16211	0.26462	0.000507778	0.600951	2157	0.0347838	0.26462	0.0299317	1.16211	NA	aging	NA	Protein (gm)	nutrients	dietary interview	2	1	1	> BY & Bonf.	aging	dietary interview	39177	1	Dietary Interview+Behavior	1
expo	DRXTS040	LinAge	NA	NA	NA	NA	NA	NA	NA	NA	2	2	NA	NA	-0.0182533	0.0204418	-0.892942	0.38698	0.000258016	0.60026	2157	-0.0182533	0.38698	0.0204418	-0.892942	NA	aging	NA	SFA 4:0 (Butanoic) (gm)	nutrients	dietary interview	2	1	1	> BY & Bonf.	aging	dietary interview	39177	1	Dietary Interview+Behavior	1
expo	DRXTS060	LinAge	NA	NA	NA	NA	NA	NA	NA	NA	2	2	NA	NA	-0.017281	0.0229972	-0.751438	0.464834	0.000238407	0.59919	2157	-0.017281	0.464834	0.0229972	-0.751438	NA	aging	NA	SFA 6:0 (Hexanoic) (gm)	nutrients	dietary interview	2	1	1	> BY & Bonf.	aging	dietary interview	39177	1	Dietary Interview+Behavior	1
expo	DRXTS080	LinAge	NA	NA	NA	NA	NA	NA	NA	NA	2	2	NA	NA	-0.0200697	0.0237911	-0.84358	0.413086	0.000328236	0.601424	2157	-0.0200697	0.413086	0.0237911	-0.84358	NA	aging	NA	SFA 8:0 (Octanoic) (gm)	nutrients	dietary interview	2	1	1	> BY & Bonf.	aging	dietary interview	39177	1	Dietary Interview+Behavior	1
expo	DRXTS100	LinAge	NA	NA	NA	NA	NA	NA	NA	NA	2	2	NA	NA	-0.0180986	0.0229032	-0.790225	0.442577	0.000246409	0.600693	2157	-0.0180986	0.442577	0.0229032	-0.790225	NA	aging	NA	SFA 10:0 (Decanoic) (gm)	nutrients	dietary interview	2	1	1	> BY & Bonf.	aging	dietary interview	39177	1	Dietary Interview+Behavior	1
expo	DRXTS120	LinAge	NA	NA	NA	NA	NA	NA	NA	NA	2	2	NA	NA	-0.00648354	0.0223625	-0.28993	0.77612	3.32019e-05	0.600954	2157	-0.00648354	0.77612	0.0223625	-0.28993	NA	aging	NA	SFA 12:0 (Dodecanoic) (gm)	nutrients	dietary interview	2	1	1	> BY & Bonf.	aging	dietary interview	39177	1	Dietary Interview+Behavior	1
expo	DRXTS140	LinAge	NA	NA	NA	NA	NA	NA	NA	NA	2	2	NA	NA	-0.0100908	0.0216365	-0.466379	0.648118	6.52113e-05	0.601155	2157	-0.0100908	0.648118	0.0216365	-0.466379	NA	aging	NA	SFA 14:0 (Tetradecanoic) (gm)	nutrients	dietary interview	2	1	1	> BY & Bonf.	aging	dietary interview	39177	1	Dietary Interview+Behavior	1
expo	DRXTS160	LinAge	NA	NA	NA	NA	NA	NA	NA	NA	2	2	NA	NA	-0.00700618	0.028435	-0.246393	0.808954	1.78381e-05	0.60112	2157	-0.00700618	0.808954	0.028435	-0.246393	NA	aging	NA	SFA 16:0 (Hexadecanoic) (gm)	nutrients	dietary interview	2	1	1	> BY & Bonf.	aging	dietary interview	39177	1	Dietary Interview+Behavior	1
expo	DRXTS180	LinAge	NA	NA	NA	NA	NA	NA	NA	NA	2	2	NA	NA	-0.0198289	0.021196	-0.935505	0.365385	0.000162484	0.60109	2157	-0.0198289	0.365385	0.021196	-0.935505	NA	aging	NA	SFA 18:0 (Octadecanoic) (gm)	nutrients	dietary interview	2	1	1	> BY & Bonf.	aging	dietary interview	39177	1	Dietary Interview+Behavior	1
expo	DRXTSELE	LinAge	NA	NA	NA	NA	NA	NA	NA	NA	2	2	NA	NA	0.0258242	0.0239211	1.07956	0.298588	0.000360436	0.600055	2157	0.0258242	0.298588	0.0239211	1.07956	NA	aging	NA	Selenium (mcg)	nutrients	dietary interview	2	1	1	> BY & Bonf.	aging	dietary interview	39177	1	Dietary Interview+Behavior	1
expo	DRXTSFAT	LinAge	NA	NA	NA	NA	NA	NA	NA	NA	2	2	NA	NA	-0.0121774	0.0246368	-0.494276	0.628776	5.90983e-05	0.601132	2157	-0.0121774	0.628776	0.0246368	-0.494276	NA	aging	NA	Total saturated fatty acids (gm)	nutrients	dietary interview	2	1	1	> BY & Bonf.	aging	dietary interview	39177	1	Dietary Interview+Behavior	1
expo	DRXTTFAT	LinAge	NA	NA	NA	NA	NA	NA	NA	NA	2	2	NA	NA	-0.0231969	0.0307112	-0.755322	0.462575	0.000168186	0.60127	2157	-0.0231969	0.462575	0.0307112	-0.755322	NA	aging	NA	Total fat (gm)	nutrients	dietary interview	2	1	1	> BY & Bonf.	aging	dietary interview	39177	1	Dietary Interview+Behavior	1
expo	DRXTTHEO	LinAge	NA	NA	NA	NA	NA	NA	NA	NA	2	2	NA	NA	-0.0131502	0.0191389	-0.687093	0.503248	0.000161826	0.600472	2157	-0.0131502	0.503248	0.0191389	-0.687093	NA	aging	NA	Theobromine (mg)	nutrients	dietary interview	2	1	1	> BY & Bonf.	aging	dietary interview	39177	1	Dietary Interview+Behavior	1
expo	DRXTVB1	LinAge	NA	NA	NA	NA	NA	NA	NA	NA	2	2	NA	NA	0.0174117	0.0217952	0.798876	0.437706	0.000173343	0.589966	2157	0.0174117	0.437706	0.0217952	0.798876	NA	aging	NA	Thiamin (Vitamin B1) (mg)	nutrients	dietary interview	2	1	1	> BY & Bonf.	aging	dietary interview	39177	1	Dietary Interview+Behavior	1
expo	DRXTVB12	LinAge	NA	NA	NA	NA	NA	NA	NA	NA	2	2	NA	NA	0.0253566	0.0190347	1.33213	0.204099	0.000472645	0.592185	2157	0.0253566	0.204099	0.0190347	1.33213	NA	aging	NA	Vitamin B12 (mcg)	nutrients	dietary interview	2	1	1	> BY & Bonf.	aging	dietary interview	39177	1	Dietary Interview+Behavior	1
expo	DRXTVB2	LinAge	NA	NA	NA	NA	NA	NA	NA	NA	2	2	NA	NA	0.00542061	0.0195641	0.277069	0.785776	1.45394e-05	0.592254	2157	0.00542061	0.785776	0.0195641	0.277069	NA	aging	NA	Riboflavin (Vitamin B2) (mg)	nutrients	dietary interview	2	1	1	> BY & Bonf.	aging	dietary interview	39177	1	Dietary Interview+Behavior	1
expo	DRXTVB6	LinAge	NA	NA	NA	NA	NA	NA	NA	NA	2	2	NA	NA	0.0426322	0.0184279	2.31347	0.0364081	0.00111587	0.587863	2157	0.0426322	0.0364081	0.0184279	2.31347	NA	aging	NA	Vitamin B6 (mg)	nutrients	dietary interview	2	1	1	> BY & Bonf.	aging	dietary interview	39177	1	Dietary Interview+Behavior	1
expo	DRXTVC	LinAge	NA	NA	NA	NA	NA	NA	NA	NA	2	2	NA	NA	0.012631	0.0145219	0.869791	0.399082	0.000135204	0.594867	2157	0.012631	0.399082	0.0145219	0.869791	NA	aging	NA	Vitamin C (mg)	nutrients	dietary interview	2	1	1	> BY & Bonf.	aging	dietary interview	39177	1	Dietary Interview+Behavior	1
expo	DRXTZINC	LinAge	NA	NA	NA	NA	NA	NA	NA	NA	2	2	NA	NA	0.0358175	0.0238562	1.50139	0.155469	0.000695864	0.598281	2157	0.0358175	0.155469	0.0238562	1.50139	NA	aging	NA	Zinc (mg)	nutrients	dietary interview	2	1	1	> BY & Bonf.	aging	dietary interview	39177	1	Dietary Interview+Behavior	1
expo	LBDB12SI	LinAge	NA	NA	NA	NA	NA	NA	NA	NA	2	2	NA	NA	0.0717086	0.0154828	4.63151	0.00032598	0.00504326	0.627367	2231	0.0717086	0.00032598	0.0154828	4.63151	NA	aging	NA	Vitamin B12 (pmol/L)	nutrients	dietary biomarker	2	0.034611	1	BY<0.05	aging	dietary biomarker	8670	1	Dietary Interview+Behavior	0.0559724
expo2	LBDHBG	LinAge	NA	NA	NA	NA	NA	NA	NA	NA	2	2	NA	NA	-0.212503	0.150074	-1.41599	0.177208	6.97374e-05	0.628426	2230	-0.212503	0.177208	0.150074	-1.41599	NA	aging	NA	Hepatitis B surface antigen	infection	NA	2	1	1	> BY & Bonf.	aging	infection	7393	3	Infection	1
expo2	LBDHCV	LinAge	NA	NA	NA	NA	NA	NA	NA	NA	2	2	NA	NA	-0.100836	0.0502126	-2.00819	0.0643204	0.000180216	0.627851	2233	-0.100836	0.0643204	0.0502126	-2.00819	NA	aging	NA	Hepatitis C antibody (confirmed)	infection	NA	2	1	1	> BY & Bonf.	aging	infection	7393	3	Infection	1
expo5	LBDHCV	LinAge	NA	NA	NA	NA	NA	NA	NA	NA	2	2	NA	NA	0.0401917	0.264467	0.151972	0.881377	0.000180216	0.627851	2233	0.0401917	0.881377	0.264467	0.151972	NA	aging	NA	Hepatitis C antibody (confirmed)	infection	NA	2	1	1	> BY & Bonf.	aging	infection	7393	3	Infection	1
expo2	LBDHD	LinAge	NA	NA	NA	NA	NA	NA	NA	NA	2	2	NA	NA	-0.410653	0.0502897	-8.16574	6.68309e-07	0.000130237	0.628483	2230	-0.410653	6.68309e-07	0.0502897	-8.16574	NA	aging	NA	Hepatitis D (anti-HDV)	infection	NA	2	0.00016899	0.0827193	BY<0.05	aging	infection	7393	3	Infection	0.000573723
expo	LBX052	LinAge	NA	NA	NA	NA	NA	NA	NA	NA	2	2	NA	NA	0.0368167	0.052577	0.700244	0.494494	0.00037891	0.624412	678	0.0368167	0.494494	0.052577	0.700244	NA	aging	NA	PCB52 (ng/g)	pollutant	organochlorine	2	1	1	> BY & Bonf.	aging	organochlorine	6827	6	Pollutants	1
expo	LBX066	LinAge	NA	NA	NA	NA	NA	NA	NA	NA	2	2	NA	NA	-0.0513026	0.0220938	-2.32204	0.0347118	0.0022635	0.633234	717	-0.0513026	0.0347118	0.0220938	-2.32204	NA	aging	NA	PCB66 (ng/g)	pollutant	organochlorine	2	1	1	> BY & Bonf.	aging	organochlorine	6827	6	Pollutants	1
expo	LBX074	LinAge	NA	NA	NA	NA	NA	NA	NA	NA	2	2	NA	NA	-0.0125283	0.0386576	-0.324085	0.750349	0.000103065	0.512758	722	-0.0125283	0.750349	0.0386576	-0.324085	NA	aging	NA	PCB74 (ng/g)	pollutant	organochlorine	2	1	1	> BY & Bonf.	aging	organochlorine	6827	6	Pollutants	1
expo	LBX099	LinAge	NA	NA	NA	NA	NA	NA	NA	NA	2	2	NA	NA	-0.0346099	0.0361579	-0.957188	0.353646	0.000977173	0.586471	711	-0.0346099	0.353646	0.0361579	-0.957188	NA	aging	NA	PCB99 (ng/g)	pollutant	organochlorine	2	1	1	> BY & Bonf.	aging	organochlorine	6827	6	Pollutants	1
expo	LBX101	LinAge	NA	NA	NA	NA	NA	NA	NA	NA	2	2	NA	NA	0.00105072	0.0541875	0.0193904	0.984785	1.99455e-07	0.6355	723	0.00105072	0.984785	0.0541875	0.0193904	NA	aging	NA	PCB101 (ng/g)	pollutant	organochlorine	2	1	1	> BY & Bonf.	aging	organochlorine	6827	6	Pollutants	1
expo	LBX105	LinAge	NA	NA	NA	NA	NA	NA	NA	NA	2	2	NA	NA	-0.0763769	0.0229796	-3.32368	0.00462861	0.00463687	0.607142	720	-0.0763769	0.00462861	0.0229796	-3.32368	NA	aging	NA	PCB105 (ng/g)	pollutant	organochlorine	2	0.302219	1	> BY & Bonf.	aging	organochlorine	6827	6	Pollutants	0.662253
expo	LBX118	LinAge	NA	NA	NA	NA	NA	NA	NA	NA	2	2	NA	NA	-0.0442523	0.0368636	-1.20043	0.248586	0.00142991	0.559221	722	-0.0442523	0.248586	0.0368636	-1.20043	NA	aging	NA	PCB118 (ng/g)	pollutant	organochlorine	2	1	1	> BY & Bonf.	aging	organochlorine	6827	6	Pollutants	1
expo	LBX128	LinAge	NA	NA	NA	NA	NA	NA	NA	NA	2	2	NA	NA	0.0158243	0.0205068	0.77166	0.452302	0.00019529	0.635769	720	0.0158243	0.452302	0.0205068	0.77166	NA	aging	NA	PCB128 (ng/g)	pollutant	organochlorine	2	1	1	> BY & Bonf.	aging	organochlorine	6827	6	Pollutants	1
expo	LBX138	LinAge	NA	NA	NA	NA	NA	NA	NA	NA	2	2	NA	NA	-0.0382552	0.0420853	-0.908991	0.377729	0.00112502	0.575224	719	-0.0382552	0.377729	0.0420853	-0.908991	NA	aging	NA	PCB138 & 158 (ng/g)	pollutant	organochlorine	2	1	1	> BY & Bonf.	aging	organochlorine	6827	6	Pollutants	1
expo	LBX146	LinAge	NA	NA	NA	NA	NA	NA	NA	NA	2	2	NA	NA	-0.0242505	0.0368436	-0.658203	0.520383	0.00046797	0.567821	718	-0.0242505	0.520383	0.0368436	-0.658203	NA	aging	NA	PCB146 (ng/g)	pollutant	organochlorine	2	1	1	> BY & Bonf.	aging	organochlorine	6827	6	Pollutants	1
expo	LBX153	LinAge	NA	NA	NA	NA	NA	NA	NA	NA	2	2	NA	NA	-0.0151095	0.0382813	-0.394697	0.698622	0.000184101	0.567077	720	-0.0151095	0.698622	0.0382813	-0.394697	NA	aging	NA	PCB153 (ng/g)	pollutant	organochlorine	2	1	1	> BY & Bonf.	aging	organochlorine	6827	6	Pollutants	1
expo	LBX156	LinAge	NA	NA	NA	NA	NA	NA	NA	NA	2	2	NA	NA	-0.00412439	0.0414763	-0.0994395	0.922106	1.41296e-05	0.577899	715	-0.00412439	0.922106	0.0414763	-0.0994395	NA	aging	NA	PCB156 (ng/g)	pollutant	organochlorine	2	1	1	> BY & Bonf.	aging	organochlorine	6827	6	Pollutants	1
expo	LBX157	LinAge	NA	NA	NA	NA	NA	NA	NA	NA	2	2	NA	NA	-0.0449066	0.0300268	-1.49555	0.155512	0.00167411	0.612782	717	-0.0449066	0.155512	0.0300268	-1.49555	NA	aging	NA	PCB157 (ng/g)	pollutant	organochlorine	2	1	1	> BY & Bonf.	aging	organochlorine	6827	6	Pollutants	1
expo	LBX167	LinAge	NA	NA	NA	NA	NA	NA	NA	NA	2	2	NA	NA	-0.0581857	0.0232282	-2.50496	0.0242669	0.00274757	0.59774	715	-0.0581857	0.0242669	0.0232282	-2.50496	NA	aging	NA	PCB167 (ng/g)	pollutant	organochlorine	2	1	1	> BY & Bonf.	aging	organochlorine	6827	6	Pollutants	1
expo	LBX170	LinAge	NA	NA	NA	NA	NA	NA	NA	NA	2	2	NA	NA	0.0155469	0.0341348	0.455456	0.655305	0.000204116	0.570722	686	0.0155469	0.655305	0.0341348	0.455456	NA	aging	NA	PCB170 (ng/g)	pollutant	organochlorine	2	1	1	> BY & Bonf.	aging	organochlorine	6827	6	Pollutants	1
expo	LBX172	LinAge	NA	NA	NA	NA	NA	NA	NA	NA	2	2	NA	NA	0.0461898	0.0225095	2.05201	0.0580492	0.00199784	0.61397	707	0.0461898	0.0580492	0.0225095	2.05201	NA	aging	NA	PCB172 (ng/g)	pollutant	organochlorine	2	1	1	> BY & Bonf.	aging	organochlorine	6827	6	Pollutants	1
expo	LBX177	LinAge	NA	NA	NA	NA	NA	NA	NA	NA	2	2	NA	NA	-0.0244139	0.0290618	-0.840068	0.41406	0.000496538	0.589483	707	-0.0244139	0.41406	0.0290618	-0.840068	NA	aging	NA	PCB177 (ng/g)	pollutant	organochlorine	2	1	1	> BY & Bonf.	aging	organochlorine	6827	6	Pollutants	1
expo	LBX178	LinAge	NA	NA	NA	NA	NA	NA	NA	NA	2	2	NA	NA	-0.0142659	0.0331595	-0.430222	0.673152	0.000171715	0.583605	719	-0.0142659	0.673152	0.0331595	-0.430222	NA	aging	NA	PCB178 (ng/g)	pollutant	organochlorine	2	1	1	> BY & Bonf.	aging	organochlorine	6827	6	Pollutants	1
expo	LBX180	LinAge	NA	NA	NA	NA	NA	NA	NA	NA	2	2	NA	NA	0.0273639	0.0338514	0.808355	0.431521	0.000613162	0.550168	720	0.0273639	0.431521	0.0338514	0.808355	NA	aging	NA	PCB180 (ng/g)	pollutant	organochlorine	2	1	1	> BY & Bonf.	aging	organochlorine	6827	6	Pollutants	1
expo	LBX183	LinAge	NA	NA	NA	NA	NA	NA	NA	NA	2	2	NA	NA	0.0056049	0.034185	0.163958	0.871953	2.65814e-05	0.566447	721	0.0056049	0.871953	0.034185	0.163958	NA	aging	NA	PCB183 (ng/g)	pollutant	organochlorine	2	1	1	> BY & Bonf.	aging	organochlorine	6827	6	Pollutants	1
expo	LBX187	LinAge	NA	NA	NA	NA	NA	NA	NA	NA	2	2	NA	NA	-0.00379356	0.0394312	-0.0962072	0.92463	1.12876e-05	0.548915	722	-0.00379356	0.92463	0.0394312	-0.0962072	NA	aging	NA	PCB187 (ng/g)	pollutant	organochlorine	2	1	1	> BY & Bonf.	aging	organochlorine	6827	6	Pollutants	1
expo	LBXB12	LinAge	NA	NA	NA	NA	NA	NA	NA	NA	2	2	NA	NA	0.0717083	0.0154828	4.63148	0.000326001	0.00504321	0.627367	2231	0.0717083	0.000326001	0.0154828	4.63148	NA	aging	NA	Vitamin B12 ( pg/mL)	nutrients	dietary biomarker	2	0.034611	1	BY<0.05	aging	dietary biomarker	8670	1	Dietary Interview+Behavior	0.0559724
expo	LBXBCD	LinAge	NA	NA	NA	NA	NA	NA	NA	NA	2	2	NA	NA	0.021063	0.0187991	1.12042	0.280152	0.00041678	0.627546	2231	0.021063	0.280152	0.0187991	1.12042	NA	aging	NA	Cadmium (ug/L)	pollutant	heavy metals	2	1	1	> BY & Bonf.	aging	heavy metals	7713	2	Smoking+Hydrocarbon+Metals	1
expo	LBXBPB	LinAge	NA	NA	NA	NA	NA	NA	NA	NA	2	2	NA	NA	0.0103917	0.0243018	0.427611	0.67501	9.2278e-05	0.616259	2231	0.0103917	0.67501	0.0243018	0.427611	NA	aging	NA	Lead (ug/dL)	pollutant	heavy metals	2	1	1	> BY & Bonf.	aging	heavy metals	7713	2	Smoking+Hydrocarbon+Metals	1
expo	LBXCOT	LinAge	NA	NA	NA	NA	NA	NA	NA	NA	2	2	NA	NA	0.00927787	0.0185147	0.501108	0.623568	7.4603e-05	0.598661	2184	0.00927787	0.623568	0.0185147	0.501108	NA	aging	NA	Cotinine (ng/mL)	smoking	smoking biomarker	2	1	1	> BY & Bonf.	aging	smoking biomarker	1440	2	Smoking+Hydrocarbon+Metals	1
expo	LBXD01	LinAge	NA	NA	NA	NA	NA	NA	NA	NA	2	2	NA	NA	0.0521492	0.0265715	1.9626	0.0685159	0.00230951	0.550889	682	0.0521492	0.0685159	0.0265715	1.9626	NA	aging	NA	1,2,3,7,8-Pentachlorodibenzo-p-dioxin (pncdd) (fg/g)	pollutant	organochlorine	2	1	1	> BY & Bonf.	aging	organochlorine	6827	6	Pollutants	1
expo	LBXD03	LinAge	NA	NA	NA	NA	NA	NA	NA	NA	2	2	NA	NA	0.0100595	0.0322698	0.311731	0.759536	6.9812e-05	0.602351	678	0.0100595	0.759536	0.0322698	0.311731	NA	aging	NA	1,2,3,6,7,8-Hexachlorodibenzo-p-dioxin (hxcdd)(fg/g)	pollutant	organochlorine	2	1	1	> BY & Bonf.	aging	organochlorine	6827	6	Pollutants	1
expo	LBXD04	LinAge	NA	NA	NA	NA	NA	NA	NA	NA	2	2	NA	NA	-0.0334926	0.0361817	-0.925678	0.369268	0.000977335	0.610592	674	-0.0334926	0.369268	0.0361817	-0.925678	NA	aging	NA	1,2,3,7,8,9-Hexachlorodibenzo-p-dioxin (hxcdd) (fg/g)	pollutant	organochlorine	2	1	1	> BY & Bonf.	aging	organochlorine	6827	6	Pollutants	1
expo	LBXD05	LinAge	NA	NA	NA	NA	NA	NA	NA	NA	2	2	NA	NA	-0.0117894	0.0269234	-0.437887	0.667708	0.000124918	0.602527	672	-0.0117894	0.667708	0.0269234	-0.437887	NA	aging	NA	1,2,3,4,6,7,8-Heptachlororodibenzo-p-dioxin (hpcdd) (fg/g)	pollutant	organochlorine	2	1	1	> BY & Bonf.	aging	organochlorine	6827	6	Pollutants	1
expo	LBXD07	LinAge	NA	NA	NA	NA	NA	NA	NA	NA	2	2	NA	NA	-0.0307949	0.0478774	-0.643204	0.529803	0.000740446	0.594098	663	-0.0307949	0.529803	0.0478774	-0.643204	NA	aging	NA	1,2,3,4,6,7,8,9-Octachlorodibenzo-p-dioxin (ocdd) (fg/g)	pollutant	organochlorine	2	1	1	> BY & Bonf.	aging	organochlorine	6827	6	Pollutants	1
expo	LBXF01	LinAge	NA	NA	NA	NA	NA	NA	NA	NA	2	2	NA	NA	-0.00569676	0.0420541	-0.135462	0.894047	1.76419e-05	0.637322	678	-0.00569676	0.894047	0.0420541	-0.135462	NA	aging	NA	2,3,7,8,-Tetrachlorodibenzofuran (tcdf) (fg/g)	pollutant	organochlorine	2	1	1	> BY & Bonf.	aging	organochlorine	6827	6	Pollutants	1
expo	LBXF02	LinAge	NA	NA	NA	NA	NA	NA	NA	NA	2	2	NA	NA	0.0192317	0.037137	0.517859	0.61211	0.000225002	0.641137	683	0.0192317	0.61211	0.037137	0.517859	NA	aging	NA	1,2,3,7,8-Pentachlorodibenzofuran (pncdf) (fg/g)	pollutant	organochlorine	2	1	1	> BY & Bonf.	aging	organochlorine	6827	6	Pollutants	1
expo	LBXF03	LinAge	NA	NA	NA	NA	NA	NA	NA	NA	2	2	NA	NA	-0.000745789	0.0354896	-0.0210143	0.983511	4.83241e-07	0.60061	678	-0.000745789	0.983511	0.0354896	-0.0210143	NA	aging	NA	2,3,4,7,8-Pentachlorodibenzofuran (pncdf) (fg/g)	pollutant	organochlorine	2	1	1	> BY & Bonf.	aging	organochlorine	6827	6	Pollutants	1
expo	LBXF04	LinAge	NA	NA	NA	NA	NA	NA	NA	NA	2	2	NA	NA	-0.0194586	0.0439508	-0.442736	0.664274	0.000332526	0.612145	675	-0.0194586	0.664274	0.0439508	-0.442736	NA	aging	NA	1,2,3,4,7,8-Hexachlorodibenzofuran (hxcdf) (fg/g)	pollutant	organochlorine	2	1	1	> BY & Bonf.	aging	organochlorine	6827	6	Pollutants	1
expo	LBXF05	LinAge	NA	NA	NA	NA	NA	NA	NA	NA	2	2	NA	NA	-0.00722862	0.0416186	-0.173687	0.864433	4.46582e-05	0.606215	682	-0.00722862	0.864433	0.0416186	-0.173687	NA	aging	NA	1,2,3,6,7,8-Hexachlorodibenzofuran (hxcdf) (fg/g)	pollutant	organochlorine	2	1	1	> BY & Bonf.	aging	organochlorine	6827	6	Pollutants	1
expo	LBXF06	LinAge	NA	NA	NA	NA	NA	NA	NA	NA	2	2	NA	NA	-0.0034518	0.0350578	-0.0984601	0.922871	8.04322e-06	0.638826	667	-0.0034518	0.922871	0.0350578	-0.0984601	NA	aging	NA	1,2,3,7,8,9-Hexachlorodibenzofuran (hxcdf) (fg/g)	pollutant	organochlorine	2	1	1	> BY & Bonf.	aging	organochlorine	6827	6	Pollutants	1
expo	LBXF07	LinAge	NA	NA	NA	NA	NA	NA	NA	NA	2	2	NA	NA	0.00561721	0.0346301	0.162206	0.873308	2.52721e-05	0.64398	673	0.00561721	0.873308	0.0346301	0.162206	NA	aging	NA	2,3,4,6,7,8-Hexchlorodibenzofuran (hxcdf) (fg/g)	pollutant	organochlorine	2	1	1	> BY & Bonf.	aging	organochlorine	6827	6	Pollutants	1
expo	LBXF08	LinAge	NA	NA	NA	NA	NA	NA	NA	NA	2	2	NA	NA	-0.0424914	0.0330284	-1.28651	0.217766	0.00147088	0.639538	646	-0.0424914	0.217766	0.0330284	-1.28651	NA	aging	NA	1,2,3,4,6,7,8-Heptachlorodibenzofuran (hpcdf) (fg/g)	pollutant	organochlorine	2	1	1	> BY & Bonf.	aging	organochlorine	6827	6	Pollutants	1
expo	LBXF10	LinAge	NA	NA	NA	NA	NA	NA	NA	NA	2	2	NA	NA	-0.00792024	0.0333232	-0.23768	0.815345	5.89226e-05	0.646075	664	-0.00792024	0.815345	0.0333232	-0.23768	NA	aging	NA	1,2,3,4,6,7,8,9-Octachlorodibenzofuran (ocdf) (fg/g)	pollutant	organochlorine	2	1	1	> BY & Bonf.	aging	organochlorine	6827	6	Pollutants	1
expo	LBXGHC	LinAge	NA	NA	NA	NA	NA	NA	NA	NA	2	2	NA	NA	0.0334527	0.0266039	1.25744	0.227821	0.000615636	0.651761	686	0.0334527	0.227821	0.0266039	1.25744	NA	aging	NA	Gamma-hexachloro-cyclohexane (ng/g)	pollutant	organochlorine	2	1	1	> BY & Bonf.	aging	organochlorine	6827	6	Pollutants	1
expo	LBXGTC	LinAge	NA	NA	NA	NA	NA	NA	NA	NA	2	2	NA	NA	0.00257283	0.01617	0.159112	0.875704	5.90855e-06	0.63514	2061	0.00257283	0.875704	0.01617	0.159112	NA	aging	NA	g-tocopherol(ug/dL)	nutrients	dietary biomarker	2	1	1	> BY & Bonf.	aging	dietary biomarker	8670	1	Dietary Interview+Behavior	1
expo2	LBXHA	LinAge	NA	NA	NA	NA	NA	NA	NA	NA	2	2	NA	NA	0.0157702	0.0484775	0.325309	0.74944	5.06351e-05	0.606631	2233	0.0157702	0.74944	0.0484775	0.325309	NA	aging	NA	Hepatitis A Antibody (Anti-HAV)	infection	NA	2	1	1	> BY & Bonf.	aging	infection	7393	3	Infection	1
expo2	LBXHBC	LinAge	NA	NA	NA	NA	NA	NA	NA	NA	2	2	NA	NA	0.0884536	0.0471148	1.87741	0.0800478	0.000517017	0.628873	2230	0.0884536	0.0800478	0.0471148	1.87741	NA	aging	NA	Hepatitis B core antibody	infection	NA	2	1	1	> BY & Bonf.	aging	infection	7393	3	Infection	1
expo2	LBXHBS	LinAge	NA	NA	NA	NA	NA	NA	NA	NA	2	2	NA	NA	0.104026	0.0506774	2.05271	0.0579739	0.00121109	0.625993	2230	0.104026	0.0579739	0.0506774	2.05271	NA	aging	NA	Hepatitis B Surface Antibody (Anti-HBs)	infection	NA	2	1	1	> BY & Bonf.	aging	infection	7393	3	Infection	1
expo	LBXHCB	LinAge	NA	NA	NA	NA	NA	NA	NA	NA	2	2	NA	NA	-0.0398418	0.0984924	-0.404517	0.691542	0.000207675	0.661927	683	-0.0398418	0.691542	0.0984924	-0.404517	NA	aging	NA	Hexachlorobenzene (ng/g)	pollutant	organochlorine	2	1	1	> BY & Bonf.	aging	organochlorine	6827	6	Pollutants	1
expo	LBXHPE	LinAge	NA	NA	NA	NA	NA	NA	NA	NA	2	2	NA	NA	-0.0321549	0.03872	-0.830448	0.419308	0.000924177	0.619277	655	-0.0321549	0.419308	0.03872	-0.830448	NA	aging	NA	Heptachlor Epoxide (ng/g)	pollutant	organochlorine	2	1	1	> BY & Bonf.	aging	organochlorine	6827	6	Pollutants	1
expo	LBXHXC	LinAge	NA	NA	NA	NA	NA	NA	NA	NA	2	2	NA	NA	0.0473059	0.0372279	1.27071	0.223187	0.00184448	0.550796	675	0.0473059	0.223187	0.0372279	1.27071	NA	aging	NA	3,3',4,4',5,5'-hexachlorobiphenyl (hxcb) (fg/g)	pollutant	organochlorine	2	1	1	> BY & Bonf.	aging	organochlorine	6827	6	Pollutants	1
expo	LBXMIR	LinAge	NA	NA	NA	NA	NA	NA	NA	NA	2	2	NA	NA	-0.0662318	0.0308999	-2.14343	0.0488795	0.0037331	0.633221	695	-0.0662318	0.0488795	0.0308999	-2.14343	NA	aging	NA	Mirex (ng/g)	pollutant	organochlorine	2	1	1	> BY & Bonf.	aging	organochlorine	6827	6	Pollutants	1
expo	LBXODT	LinAge	NA	NA	NA	NA	NA	NA	NA	NA	2	2	NA	NA	0.00537646	0.0189482	0.283746	0.780484	2.36745e-05	0.65109	666	0.00537646	0.780484	0.0189482	0.283746	NA	aging	NA	opDDT (ng/g)	pollutant	organochlorine	2	1	1	> BY & Bonf.	aging	organochlorine	6827	6	Pollutants	1
expo	LBXOXY	LinAge	NA	NA	NA	NA	NA	NA	NA	NA	2	2	NA	NA	-0.00252238	0.0404401	-0.0623731	0.951089	4.90244e-06	0.550429	656	-0.00252238	0.951089	0.0404401	-0.0623731	NA	aging	NA	Oxychlordane (ng/g)	pollutant	organochlorine	2	1	1	> BY & Bonf.	aging	organochlorine	6827	6	Pollutants	1
expo	LBXPCB	LinAge	NA	NA	NA	NA	NA	NA	NA	NA	2	2	NA	NA	-0.0524189	0.0251896	-2.08098	0.0549859	0.00235959	0.624279	677	-0.0524189	0.0549859	0.0251896	-2.08098	NA	aging	NA	3,3',4,4',5-Pentachlorobiphenyl (pncb) (fg/g)	pollutant	organochlorine	2	1	1	> BY & Bonf.	aging	organochlorine	6827	6	Pollutants	1
expo	LBXPDE	LinAge	NA	NA	NA	NA	NA	NA	NA	NA	2	2	NA	NA	0.0163668	0.0313861	0.521468	0.609655	0.000201108	0.594952	727	0.0163668	0.609655	0.0313861	0.521468	NA	aging	NA	ppDDE (ng/g)	pollutant	organochlorine	2	1	1	> BY & Bonf.	aging	organochlorine	6827	6	Pollutants	1
expo	LBXPDT	LinAge	NA	NA	NA	NA	NA	NA	NA	NA	2	2	NA	NA	-0.0321646	0.0289972	-1.10923	0.284798	0.000758103	0.637904	678	-0.0321646	0.284798	0.0289972	-1.10923	NA	aging	NA	ppDDT (ng/g)	pollutant	organochlorine	2	1	1	> BY & Bonf.	aging	organochlorine	6827	6	Pollutants	1
expo	LBXRPL	LinAge	NA	NA	NA	NA	NA	NA	NA	NA	2	2	NA	NA	0.00893395	0.0223234	0.400205	0.694647	7.37793e-05	0.64264	1954	0.00893395	0.694647	0.0223234	0.400205	NA	aging	NA	Retinyl palmitate(ug/dL)	nutrients	dietary biomarker	2	1	1	> BY & Bonf.	aging	dietary biomarker	8670	1	Dietary Interview+Behavior	1
expo	LBXRST	LinAge	NA	NA	NA	NA	NA	NA	NA	NA	2	2	NA	NA	0.0241098	0.0222008	1.08599	0.295831	0.000567552	0.65857	1829	0.0241098	0.295831	0.0222008	1.08599	NA	aging	NA	Retinyl stearate(ug/dL)	nutrients	dietary biomarker	2	1	1	> BY & Bonf.	aging	dietary biomarker	8670	1	Dietary Interview+Behavior	1
expo	LBXTC2	LinAge	NA	NA	NA	NA	NA	NA	NA	NA	2	2	NA	NA	0.0672149	0.0415244	1.61868	0.126345	0.00213202	0.654435	671	0.0672149	0.126345	0.0415244	1.61868	NA	aging	NA	3,4,4',5-Tetrachlorobiphenyl (tcb) (fg/g)	pollutant	organochlorine	2	1	1	> BY & Bonf.	aging	organochlorine	6827	6	Pollutants	1
expo	LBXTCD	LinAge	NA	NA	NA	NA	NA	NA	NA	NA	2	2	NA	NA	0.003592	0.0313922	0.114423	0.91042	1.09549e-05	0.608651	676	0.003592	0.91042	0.0313922	0.114423	NA	aging	NA	2,3,7,8-Tetrachlorodienzo-p-dioxin (tcdd) (fg/g)	pollutant	organochlorine	2	1	1	> BY & Bonf.	aging	organochlorine	6827	6	Pollutants	1
expo	LBXTNA	LinAge	NA	NA	NA	NA	NA	NA	NA	NA	2	2	NA	NA	-0.0347978	0.0389219	-0.894042	0.38542	0.000937644	0.548067	714	-0.0347978	0.38542	0.0389219	-0.894042	NA	aging	NA	Trans-nonachlor (ng/g)	pollutant	organochlorine	2	1	1	> BY & Bonf.	aging	organochlorine	6827	6	Pollutants	1
expo	LBXVIA	LinAge	NA	NA	NA	NA	NA	NA	NA	NA	2	2	NA	NA	0.0230837	0.0193181	1.19493	0.250668	0.000489016	0.621927	2229	0.0230837	0.250668	0.0193181	1.19493	NA	aging	NA	Retinol(ug/dL)	nutrients	dietary biomarker	2	1	1	> BY & Bonf.	aging	dietary biomarker	8670	1	Dietary Interview+Behavior	1
expo	LBXVIE	LinAge	NA	NA	NA	NA	NA	NA	NA	NA	2	2	NA	NA	-0.0072073	0.0166452	-0.432995	0.67118	4.64568e-05	0.617216	2217	-0.0072073	0.67118	0.0166452	-0.432995	NA	aging	NA	Vitamin E (ug/dL)	nutrients	dietary biomarker	2	1	1	> BY & Bonf.	aging	dietary biomarker	8670	1	Dietary Interview+Behavior	1
expo1	SMQ_current_ever_never	LinAge	NA	NA	NA	NA	NA	NA	NA	NA	2	2	NA	NA	0.0237498	0.0454123	0.522982	0.609165	0.000120381	0.602226	2228	0.0237498	0.609165	0.0454123	0.522982	NA	aging	NA	Smoking: current, ever, never	smoking	smoking behavior	2	1	1	> BY & Bonf.	aging	smoking behavior	4704	2	Smoking+Hydrocarbon+Metals	1
expo2	SMQ_current_ever_never	LinAge	NA	NA	NA	NA	NA	NA	NA	NA	2	2	NA	NA	0.00351435	0.0629204	0.0558538	0.956248	0.000120381	0.602226	2228	0.00351435	0.956248	0.0629204	0.0558538	NA	aging	NA	Smoking: current, ever, never	smoking	smoking behavior	2	1	1	> BY & Bonf.	aging	smoking behavior	4704	2	Smoking+Hydrocarbon+Metals	1
expo	SMQ_how_long_since_quit_years	LinAge	NA	NA	NA	NA	NA	NA	NA	NA	2	2	NA	NA	-0.0421332	0.0265971	-1.58413	0.134016	0.0016075	0.63612	863	-0.0421332	0.134016	0.0265971	-1.58413	NA	aging	NA	How long since quit	smoking	smoking behavior	2	1	1	> BY & Bonf.	aging	smoking behavior	4704	2	Smoking+Hydrocarbon+Metals	1
expo	URX25T	LinAge	NA	NA	NA	NA	NA	NA	NA	NA	2	2	NA	NA	-0.0905023	0.0642565	-1.40845	0.182462	0.00532466	0.649606	468	-0.0905023	0.182462	0.0642565	-1.40845	NA	aging	NA	2,4,5-T (ug/L) result	pollutant	priority pesticide	2	1	1	> BY & Bonf.	aging	priority pesticide	2782	6	Pollutants	1
expo	URX4FP	LinAge	NA	NA	NA	NA	NA	NA	NA	NA	2	2	NA	NA	0.0461072	0.00836567	5.51147	7.6642e-05	0.00198015	0.666554	470	0.0461072	7.6642e-05	0.00836567	5.51147	NA	aging	NA	4-fluoro-3-phenoxybenzoic (ug/L) acid	pollutant	priority pesticide	2	0.0102246	1	BY<0.05	aging	priority pesticide	2782	6	Pollutants	0.0219316
expo	URXCCC	LinAge	NA	NA	NA	NA	NA	NA	NA	NA	2	2	NA	NA	0.00482047	0.0427404	0.112785	0.911802	1.94406e-05	0.664732	471	0.00482047	0.911802	0.0427404	0.112785	NA	aging	NA	cis-3-(2,2-dichlorovinyl)-2,2-dimethylcyclopropane carboxylic acid	pollutant	priority pesticide	2	1	1	> BY & Bonf.	aging	priority pesticide	2782	6	Pollutants	1
expo	URXCPM	LinAge	NA	NA	NA	NA	NA	NA	NA	NA	2	2	NA	NA	0.0715976	0.0526684	1.3594	0.195513	0.00336234	0.641829	465	0.0715976	0.195513	0.0526684	1.3594	NA	aging	NA	3,5,6-trichloropyridinol (ug/L) result	pollutant	priority pesticide	2	1	1	> BY & Bonf.	aging	priority pesticide	2782	6	Pollutants	1
expo	URXDAZ	LinAge	NA	NA	NA	NA	NA	NA	NA	NA	2	2	NA	NA	0.0406192	0.0257542	1.57719	0.138767	0.00144968	0.617405	744	0.0406192	0.138767	0.0257542	1.57719	NA	aging	NA	Daidzein (ng/mL)	nutrients	dietary biomarker	2	1	1	> BY & Bonf.	aging	dietary biomarker	8670	1	Dietary Interview+Behavior	1
expo	URXDEE	LinAge	NA	NA	NA	NA	NA	NA	NA	NA	2	2	NA	NA	-0.0412776	0.0335545	-1.23017	0.238905	0.00123521	0.652094	471	-0.0412776	0.238905	0.0335545	-1.23017	NA	aging	NA	DEET (ug/L)	pollutant	deet	2	1	1	> BY & Bonf.	aging	amine/amide	1195	6	Pollutants	1
expo	URXDIZ	LinAge	NA	NA	NA	NA	NA	NA	NA	NA	2	2	NA	NA	0.0796479	0.0587487	1.35574	0.196649	0.00550885	0.669477	468	0.0796479	0.196649	0.0587487	1.35574	NA	aging	NA	Oxypyrimidine (ug/L) result	pollutant	priority pesticide	2	1	1	> BY & Bonf.	aging	priority pesticide	2782	6	Pollutants	1
expo	URXDMA	LinAge	NA	NA	NA	NA	NA	NA	NA	NA	2	2	NA	NA	0.00900364	0.0326902	0.275423	0.78732	7.8403e-05	0.614934	711	0.00900364	0.78732	0.0326902	0.275423	NA	aging	NA	o-Desmethylangolensin (O-DMA) (ng/mL)	nutrients	dietary biomarker	2	1	1	> BY & Bonf.	aging	dietary biomarker	8670	1	Dietary Interview+Behavior	1
expo	URXEQU	LinAge	NA	NA	NA	NA	NA	NA	NA	NA	2	2	NA	NA	-0.020305	0.0341835	-0.594001	0.562706	0.000355627	0.666552	705	-0.020305	0.562706	0.0341835	-0.594001	NA	aging	NA	Equol (ng/mL)	nutrients	dietary biomarker	2	1	1	> BY & Bonf.	aging	dietary biomarker	8670	1	Dietary Interview+Behavior	1
expo	URXETD	LinAge	NA	NA	NA	NA	NA	NA	NA	NA	2	2	NA	NA	-0.00414653	0.034366	-0.120658	0.905807	1.55572e-05	0.617062	737	-0.00414653	0.905807	0.034366	-0.120658	NA	aging	NA	Enterodiol (ng/mL)	nutrients	dietary biomarker	2	1	1	> BY & Bonf.	aging	dietary biomarker	8670	1	Dietary Interview+Behavior	1
expo	URXETL	LinAge	NA	NA	NA	NA	NA	NA	NA	NA	2	2	NA	NA	-0.0102426	0.0267013	-0.383599	0.707476	0.000100122	0.615814	744	-0.0102426	0.707476	0.0267013	-0.383599	NA	aging	NA	Enterolactone (ng/mL)	nutrients	dietary biomarker	2	1	1	> BY & Bonf.	aging	dietary biomarker	8670	1	Dietary Interview+Behavior	1
expo	URXGNS	LinAge	NA	NA	NA	NA	NA	NA	NA	NA	2	2	NA	NA	0.0183386	0.0341886	0.536395	0.600745	0.000278151	0.614107	744	0.0183386	0.600745	0.0341886	0.536395	NA	aging	NA	Genistein (ng/mL)	nutrients	dietary biomarker	2	1	1	> BY & Bonf.	aging	dietary biomarker	8670	1	Dietary Interview+Behavior	1
expo	URXMBP	LinAge	NA	NA	NA	NA	NA	NA	NA	NA	2	2	NA	NA	-0.0061882	0.0389844	-0.158735	0.876317	2.52629e-05	0.616909	741	-0.0061882	0.876317	0.0389844	-0.158735	NA	aging	NA	Mono-n-butyl phthalate (ng/mL)	pollutant	phthalates	2	1	1	> BY & Bonf.	aging	phthalates	4536	4	Consumables	1
expo	URXMCP	LinAge	NA	NA	NA	NA	NA	NA	NA	NA	2	2	NA	NA	0.0512639	0.0173507	2.95457	0.0111734	0.00214772	0.61859	741	0.0512639	0.0111734	0.0173507	2.95457	NA	aging	NA	Mono-cyclohexyl phthalate (ng/mL)	pollutant	phthalates	2	0.601249	1	> BY & Bonf.	aging	phthalates	4536	4	Consumables	1
expo	URXMEP	LinAge	NA	NA	NA	NA	NA	NA	NA	NA	2	2	NA	NA	-0.00171026	0.0292393	-0.0584918	0.954246	2.28532e-06	0.614959	739	-0.00171026	0.954246	0.0292393	-0.0584918	NA	aging	NA	Mono-ethyl phthalate (ng/mL)	pollutant	phthalates	2	1	1	> BY & Bonf.	aging	phthalates	4536	4	Consumables	1
expo	URXMHP	LinAge	NA	NA	NA	NA	NA	NA	NA	NA	2	2	NA	NA	0.0481761	0.0287803	1.67392	0.118021	0.00185201	0.616798	741	0.0481761	0.118021	0.0287803	1.67392	NA	aging	NA	Mono-(2-ethyl)-hexyl phthalate (ng/mL)	pollutant	phthalates	2	1	1	> BY & Bonf.	aging	phthalates	4536	4	Consumables	1
expo	URXMNP	LinAge	NA	NA	NA	NA	NA	NA	NA	NA	2	2	NA	NA	0.0167998	0.0281758	0.59625	0.561248	0.000273184	0.616652	741	0.0167998	0.561248	0.0281758	0.59625	NA	aging	NA	Mono-isononyl phthalate (ng/mL)	pollutant	phthalates	2	1	1	> BY & Bonf.	aging	phthalates	4536	4	Consumables	1
expo	URXMOP	LinAge	NA	NA	NA	NA	NA	NA	NA	NA	2	2	NA	NA	-0.0424629	0.00633048	-6.70769	1.4534e-05	0.00174954	0.617809	741	-0.0424629	1.4534e-05	0.00633048	-6.70769	NA	aging	NA	Mono-n-octyl phthalate (ng/mL)	pollutant	phthalates	2	0.00245568	1	BY<0.05	aging	phthalates	4536	4	Consumables	0.0062385
expo	URXMZP	LinAge	NA	NA	NA	NA	NA	NA	NA	NA	2	2	NA	NA	0.0871523	0.0468014	1.86217	0.0853318	0.00512023	0.609469	741	0.0871523	0.0853318	0.0468014	1.86217	NA	aging	NA	Mono-benzyl phthalate (ng/mL)	pollutant	phthalates	2	1	1	> BY & Bonf.	aging	phthalates	4536	4	Consumables	1
expo	URXOP1	LinAge	NA	NA	NA	NA	NA	NA	NA	NA	2	2	NA	NA	0.0687621	0.0434964	1.58087	0.13623	0.00451062	0.668102	466	0.0687621	0.13623	0.0434964	1.58087	NA	aging	NA	Dimethylphosphate (ug/L)	pollutant	diakyl	2	1	1	> BY & Bonf.	aging	diakyl	2379	6	Pollutants	1
expo	URXOP2	LinAge	NA	NA	NA	NA	NA	NA	NA	NA	2	2	NA	NA	0.0548054	0.0482054	1.13691	0.27466	0.00258805	0.665536	466	0.0548054	0.27466	0.0482054	1.13691	NA	aging	NA	Diethylphosphate (ug/L)	pollutant	diakyl	2	1	1	> BY & Bonf.	aging	diakyl	2379	6	Pollutants	1
expo	URXOP3	LinAge	NA	NA	NA	NA	NA	NA	NA	NA	2	2	NA	NA	0.0295455	0.0459177	0.643444	0.530335	0.000764862	0.666265	465	0.0295455	0.530335	0.0459177	0.643444	NA	aging	NA	Dimethylthiophosphate (ug/L)	pollutant	diakyl	2	1	1	> BY & Bonf.	aging	diakyl	2379	6	Pollutants	1
expo	URXOP4	LinAge	NA	NA	NA	NA	NA	NA	NA	NA	2	2	NA	NA	0.119212	0.0379025	3.14522	0.00715938	0.0113632	0.579935	466	0.119212	0.00715938	0.0379025	3.14522	NA	aging	NA	Diethylthiophosphate (ug/L)	pollutant	diakyl	2	0.42507	1	> BY & Bonf.	aging	diakyl	2379	6	Pollutants	0.878016
expo	URXOP5	LinAge	NA	NA	NA	NA	NA	NA	NA	NA	2	2	NA	NA	-0.0391794	0.0385279	-1.01691	0.326448	0.00140371	0.665186	465	-0.0391794	0.326448	0.0385279	-1.01691	NA	aging	NA	Dimethyldithiophosphate (ug/L)	pollutant	diakyl	2	1	1	> BY & Bonf.	aging	diakyl	2379	6	Pollutants	1
expo	URXOP6	LinAge	NA	NA	NA	NA	NA	NA	NA	NA	2	2	NA	NA	-0.0322901	0.0266247	-1.21279	0.245278	0.000979059	0.667143	465	-0.0322901	0.245278	0.0266247	-1.21279	NA	aging	NA	Diethyldithiophosphate (ug/L)	pollutant	diakyl	2	1	1	> BY & Bonf.	aging	diakyl	2379	6	Pollutants	1
expo	URXOPM	LinAge	NA	NA	NA	NA	NA	NA	NA	NA	2	2	NA	NA	0.00839897	0.0457439	0.183608	0.856953	5.31789e-05	0.664318	473	0.00839897	0.856953	0.0457439	0.183608	NA	aging	NA	3-phenoxybenzoic (ug/L) acid result	pollutant	priority pesticide	2	1	1	> BY & Bonf.	aging	priority pesticide	2782	6	Pollutants	1
expo	URXPAR	LinAge	NA	NA	NA	NA	NA	NA	NA	NA	2	2	NA	NA	-0.0103084	0.0388754	-0.265165	0.794747	8.17471e-05	0.665801	462	-0.0103084	0.794747	0.0388754	-0.265165	NA	aging	NA	Paranitrophenol (ug/L) result	pollutant	priority pesticide	2	1	1	> BY & Bonf.	aging	priority pesticide	2782	6	Pollutants	1
expo	URXTCC	LinAge	NA	NA	NA	NA	NA	NA	NA	NA	2	2	NA	NA	0.0239011	0.0421753	0.56671	0.579884	0.000498482	0.665897	472	0.0239011	0.579884	0.0421753	0.56671	NA	aging	NA	trans-3-(2,2-dichlorovinyl)-2,2-dimethylcyclopropane carboxylic acid	pollutant	priority pesticide	2	1	1	> BY & Bonf.	aging	priority pesticide	2782	6	Pollutants	1
expo	URXUBA	LinAge	NA	NA	NA	NA	NA	NA	NA	NA	2	2	NA	NA	0.014821	0.0277565	0.533967	0.60174	0.000181726	0.636028	665	0.014821	0.60174	0.0277565	0.533967	NA	aging	NA	Barium, urine (ng/mL)	pollutant	heavy metals	2	1	1	> BY & Bonf.	aging	heavy metals	7713	2	Smoking+Hydrocarbon+Metals	1
expo	URXUBE	LinAge	NA	NA	NA	NA	NA	NA	NA	NA	2	2	NA	NA	0.00480668	0.0363717	0.132154	0.896743	2.236e-05	0.604493	706	0.00480668	0.896743	0.0363717	0.132154	NA	aging	NA	Beryllium, urine (ng/mL)	pollutant	heavy metals	2	1	1	> BY & Bonf.	aging	heavy metals	7713	2	Smoking+Hydrocarbon+Metals	1
expo	URXUCO	LinAge	NA	NA	NA	NA	NA	NA	NA	NA	2	2	NA	NA	-0.0333109	0.0413231	-0.806108	0.43366	0.000678296	0.600628	706	-0.0333109	0.43366	0.0413231	-0.806108	NA	aging	NA	Cobalt, urine (ng/mL)	pollutant	heavy metals	2	1	1	> BY & Bonf.	aging	heavy metals	7713	2	Smoking+Hydrocarbon+Metals	1
expo	URXUCS	LinAge	NA	NA	NA	NA	NA	NA	NA	NA	2	2	NA	NA	0.0234757	0.0518095	0.453115	0.657409	0.000240087	0.604894	706	0.0234757	0.657409	0.0518095	0.453115	NA	aging	NA	Cesium, urine (ng/mL)	pollutant	heavy metals	2	1	1	> BY & Bonf.	aging	heavy metals	7713	2	Smoking+Hydrocarbon+Metals	1
expo	URXUMO	LinAge	NA	NA	NA	NA	NA	NA	NA	NA	2	2	NA	NA	-0.0139291	0.0290279	-0.47985	0.638744	0.000122138	0.601152	674	-0.0139291	0.638744	0.0290279	-0.47985	NA	aging	NA	Molybdenum, urine (ng/mL)	pollutant	heavy metals	2	1	1	> BY & Bonf.	aging	heavy metals	7713	2	Smoking+Hydrocarbon+Metals	1
expo	URXUPB	LinAge	NA	NA	NA	NA	NA	NA	NA	NA	2	2	NA	NA	0.019493	0.0548616	0.355313	0.727652	0.00019098	0.597121	706	0.019493	0.727652	0.0548616	0.355313	NA	aging	NA	Lead, urine (ng/mL)	pollutant	heavy metals	2	1	1	> BY & Bonf.	aging	heavy metals	7713	2	Smoking+Hydrocarbon+Metals	1
expo	URXUPT	LinAge	NA	NA	NA	NA	NA	NA	NA	NA	2	2	NA	NA	0.00676486	0.00372908	1.81408	0.0911493	4.50526e-05	0.601204	706	0.00676486	0.0911493	0.00372908	1.81408	NA	aging	NA	Platinum, urine (ng/mL)	pollutant	heavy metals	2	1	1	> BY & Bonf.	aging	heavy metals	7713	2	Smoking+Hydrocarbon+Metals	1
expo	URXUSB	LinAge	NA	NA	NA	NA	NA	NA	NA	NA	2	2	NA	NA	-0.00297597	0.0315492	-0.0943279	0.926185	5.85899e-06	0.605089	682	-0.00297597	0.926185	0.0315492	-0.0943279	NA	aging	NA	Antimony, urine (ng/mL)	pollutant	heavy metals	2	1	1	> BY & Bonf.	aging	heavy metals	7713	2	Smoking+Hydrocarbon+Metals	1
expo	URXUTL	LinAge	NA	NA	NA	NA	NA	NA	NA	NA	2	2	NA	NA	-0.00529993	0.0490053	-0.10815	0.915411	1.46963e-05	0.622085	696	-0.00529993	0.915411	0.0490053	-0.10815	NA	aging	NA	Thallium, urine (ng/mL)	pollutant	heavy metals	2	1	1	> BY & Bonf.	aging	heavy metals	7713	2	Smoking+Hydrocarbon+Metals	1
expo	URXUTU	LinAge	NA	NA	NA	NA	NA	NA	NA	NA	2	2	NA	NA	0.0101288	0.0352505	0.287339	0.778062	7.95776e-05	0.604473	684	0.0101288	0.778062	0.0352505	0.287339	NA	aging	NA	Tungsten, urine (ng/mL)	pollutant	heavy metals	2	1	1	> BY & Bonf.	aging	heavy metals	7713	2	Smoking+Hydrocarbon+Metals	1
expo	DRDTSODI	logA1CMort	NA	NA	NA	NA	NA	NA	NA	NA	2	2	NA	NA	0.0783742	0.0248962	3.14804	0.00663289	0.0052744	0.116277	2157	0.0783742	0.00663289	0.0248962	3.14804	NA	aging	NA	Sodium (mg) (adjusted for salt use in food preparation)	nutrients	dietary interview	2	0.400606	1	> BY & Bonf.	aging	dietary interview	39177	1	Dietary Interview+Behavior	0.438011
expo	DRXTALCO	logA1CMort	NA	NA	NA	NA	NA	NA	NA	NA	2	2	NA	NA	0.010508	0.0271792	0.386619	0.704851	9.73502e-05	0.117366	2157	0.010508	0.704851	0.0271792	0.386619	NA	aging	NA	Alcohol (gm)	nutrients	dietary interview	2	1	1	> BY & Bonf.	aging	dietary interview	39177	1	Dietary Interview+Behavior	1
expo	DRXTCAFF	logA1CMort	NA	NA	NA	NA	NA	NA	NA	NA	2	2	NA	NA	-0.0141172	0.0312621	-0.451575	0.658491	0.000181009	0.114079	2157	-0.0141172	0.658491	0.0312621	-0.451575	NA	aging	NA	Caffeine (mg)	nutrients	dietary interview	2	1	1	> BY & Bonf.	aging	dietary interview	39177	1	Dietary Interview+Behavior	1
expo	DRXTCALC	logA1CMort	NA	NA	NA	NA	NA	NA	NA	NA	2	2	NA	NA	-0.00248483	0.0363461	-0.0683658	0.946461	3.68764e-06	0.119387	2157	-0.00248483	0.946461	0.0363461	-0.0683658	NA	aging	NA	Calcium (mg)	nutrients	dietary interview	2	1	1	> BY & Bonf.	aging	dietary interview	39177	1	Dietary Interview+Behavior	1
expo	DRXTCARB	logA1CMort	NA	NA	NA	NA	NA	NA	NA	NA	2	2	NA	NA	-0.128541	0.0394393	-3.25922	0.00570703	0.00590303	0.122687	2157	-0.128541	0.00570703	0.0394393	-3.25922	NA	aging	NA	Carbohydrate (gm)	nutrients	dietary interview	2	0.355598	1	> BY & Bonf.	aging	dietary interview	39177	1	Dietary Interview+Behavior	0.428996
expo	DRXTCHOL	logA1CMort	NA	NA	NA	NA	NA	NA	NA	NA	2	2	NA	NA	0.0386914	0.0307772	1.25714	0.22927	0.0011111	0.119253	2157	0.0386914	0.22927	0.0307772	1.25714	NA	aging	NA	Cholesterol (mg)	nutrients	dietary interview	2	1	1	> BY & Bonf.	aging	dietary interview	39177	1	Dietary Interview+Behavior	1
expo	DRXTCOPP	logA1CMort	NA	NA	NA	NA	NA	NA	NA	NA	2	2	NA	NA	-0.0724683	0.0340911	-2.12573	0.0518032	0.0026796	0.115096	2157	-0.0724683	0.0518032	0.0340911	-2.12573	NA	aging	NA	Copper (mg)	nutrients	dietary interview	2	1	1	> BY & Bonf.	aging	dietary interview	39177	1	Dietary Interview+Behavior	1
expo	DRXTFIBE	logA1CMort	NA	NA	NA	NA	NA	NA	NA	NA	2	2	NA	NA	-0.0499416	0.0344058	-1.45154	0.168667	0.00167664	0.119019	2157	-0.0499416	0.168667	0.0344058	-1.45154	NA	aging	NA	Dietary fiber (gm)	nutrients	dietary interview	2	1	1	> BY & Bonf.	aging	dietary interview	39177	1	Dietary Interview+Behavior	1
expo	DRXTFOLA	logA1CMort	NA	NA	NA	NA	NA	NA	NA	NA	2	2	NA	NA	-0.0573689	0.0304032	-1.88694	0.08008	0.00208135	0.119213	2157	-0.0573689	0.08008	0.0304032	-1.88694	NA	aging	NA	Total Folate (mcg)	nutrients	dietary interview	2	1	1	> BY & Bonf.	aging	dietary interview	39177	1	Dietary Interview+Behavior	1
expo	DRXTIRON	logA1CMort	NA	NA	NA	NA	NA	NA	NA	NA	2	2	NA	NA	-0.0490442	0.0281263	-1.74371	0.103116	0.00141147	0.119294	2157	-0.0490442	0.103116	0.0281263	-1.74371	NA	aging	NA	Iron (mg)	nutrients	dietary interview	2	1	1	> BY & Bonf.	aging	dietary interview	39177	1	Dietary Interview+Behavior	1
expo	DRXTKCAL	logA1CMort	NA	NA	NA	NA	NA	NA	NA	NA	2	2	NA	NA	-0.0999767	0.0872803	-1.14547	0.27122	0.000989591	0.117942	2157	-0.0999767	0.27122	0.0872803	-1.14547	NA	aging	NA	Energy (kcal)	nutrients	dietary interview	2	1	1	> BY & Bonf.	aging	dietary interview	39177	1	Dietary Interview+Behavior	1
expo	DRXTM161	logA1CMort	NA	NA	NA	NA	NA	NA	NA	NA	2	2	NA	NA	0.0503044	0.0297533	1.69072	0.113023	0.00142808	0.120214	2157	0.0503044	0.113023	0.0297533	1.69072	NA	aging	NA	MFA 16:1 (Hexadecenoic) (gm)	nutrients	dietary interview	2	1	1	> BY & Bonf.	aging	dietary interview	39177	1	Dietary Interview+Behavior	1
expo	DRXTM181	logA1CMort	NA	NA	NA	NA	NA	NA	NA	NA	2	2	NA	NA	0.0264388	0.0439225	0.601941	0.556837	0.000247574	0.120524	2157	0.0264388	0.556837	0.0439225	0.601941	NA	aging	NA	MFA 18:1 (Octadecenoic) (gm)	nutrients	dietary interview	2	1	1	> BY & Bonf.	aging	dietary interview	39177	1	Dietary Interview+Behavior	1
expo	DRXTM201	logA1CMort	NA	NA	NA	NA	NA	NA	NA	NA	2	2	NA	NA	0.0366298	0.0277633	1.31936	0.208219	0.00097425	0.119075	2157	0.0366298	0.208219	0.0277633	1.31936	NA	aging	NA	MFA 20:1 (Eicosenoic) (gm)	nutrients	dietary interview	2	1	1	> BY & Bonf.	aging	dietary interview	39177	1	Dietary Interview+Behavior	1
expo	DRXTM221	logA1CMort	NA	NA	NA	NA	NA	NA	NA	NA	2	2	NA	NA	0.0532773	0.0326033	1.6341	0.124515	0.00258748	0.120209	2157	0.0532773	0.124515	0.0326033	1.6341	NA	aging	NA	MFA 22:1 (Docosenoic) (gm)	nutrients	dietary interview	2	1	1	> BY & Bonf.	aging	dietary interview	39177	1	Dietary Interview+Behavior	1
expo	DRXTMAGN	logA1CMort	NA	NA	NA	NA	NA	NA	NA	NA	2	2	NA	NA	-0.05285	0.0430279	-1.22827	0.239594	0.00121954	0.115201	2157	-0.05285	0.239594	0.0430279	-1.22827	NA	aging	NA	Magnesium (mg)	nutrients	dietary interview	2	1	1	> BY & Bonf.	aging	dietary interview	39177	1	Dietary Interview+Behavior	1
expo	DRXTMFAT	logA1CMort	NA	NA	NA	NA	NA	NA	NA	NA	2	2	NA	NA	0.0312332	0.0424638	0.735527	0.474162	0.000343476	0.120586	2157	0.0312332	0.474162	0.0424638	0.735527	NA	aging	NA	Total monounsaturated fatty acids (gm)	nutrients	dietary interview	2	1	1	> BY & Bonf.	aging	dietary interview	39177	1	Dietary Interview+Behavior	1
expo	DRXTNIAC	logA1CMort	NA	NA	NA	NA	NA	NA	NA	NA	2	2	NA	NA	-0.000913255	0.0300471	-0.0303941	0.976182	4.66587e-07	0.119653	2157	-0.000913255	0.976182	0.0300471	-0.0303941	NA	aging	NA	Niacin (mg)	nutrients	dietary interview	2	1	1	> BY & Bonf.	aging	dietary interview	39177	1	Dietary Interview+Behavior	1
expo	DRXTP182	logA1CMort	NA	NA	NA	NA	NA	NA	NA	NA	2	2	NA	NA	-0.0248086	0.0358856	-0.691324	0.500666	0.000331298	0.120623	2157	-0.0248086	0.500666	0.0358856	-0.691324	NA	aging	NA	PFA 18:2 (Octadecadienoic) (gm)	nutrients	dietary interview	2	1	1	> BY & Bonf.	aging	dietary interview	39177	1	Dietary Interview+Behavior	1
expo	DRXTP183	logA1CMort	NA	NA	NA	NA	NA	NA	NA	NA	2	2	NA	NA	-0.0721786	0.0363925	-1.98334	0.0672984	0.00297295	0.12075	2157	-0.0721786	0.0672984	0.0363925	-1.98334	NA	aging	NA	PFA 18:3 (Octadecatrienoic) (gm)	nutrients	dietary interview	2	1	1	> BY & Bonf.	aging	dietary interview	39177	1	Dietary Interview+Behavior	1
expo	DRXTP184	logA1CMort	NA	NA	NA	NA	NA	NA	NA	NA	2	2	NA	NA	-0.0256058	0.0334367	-0.765798	0.456514	0.000633523	0.120863	2157	-0.0256058	0.456514	0.0334367	-0.765798	NA	aging	NA	PFA 18:4 (Octadecatetraenoic) (gm)	nutrients	dietary interview	2	1	1	> BY & Bonf.	aging	dietary interview	39177	1	Dietary Interview+Behavior	1
expo	DRXTP204	logA1CMort	NA	NA	NA	NA	NA	NA	NA	NA	2	2	NA	NA	0.0314413	0.0265881	1.18253	0.25669	0.000814374	0.119212	2157	0.0314413	0.25669	0.0265881	1.18253	NA	aging	NA	PFA 20:4 (Eicosatetraenoic) (gm)	nutrients	dietary interview	2	1	1	> BY & Bonf.	aging	dietary interview	39177	1	Dietary Interview+Behavior	1
expo	DRXTP205	logA1CMort	NA	NA	NA	NA	NA	NA	NA	NA	2	2	NA	NA	-0.0222574	0.0320683	-0.694064	0.498998	0.000441891	0.120246	2157	-0.0222574	0.498998	0.0320683	-0.694064	NA	aging	NA	PFA 20:5 (Eicosapentaenoic) (gm)	nutrients	dietary interview	2	1	1	> BY & Bonf.	aging	dietary interview	39177	1	Dietary Interview+Behavior	1
expo	DRXTP225	logA1CMort	NA	NA	NA	NA	NA	NA	NA	NA	2	2	NA	NA	-0.00601397	0.0327561	-0.183599	0.856961	3.48056e-05	0.120245	2157	-0.00601397	0.856961	0.0327561	-0.183599	NA	aging	NA	PFA 22:5 (Docosapentaenoic) (gm)	nutrients	dietary interview	2	1	1	> BY & Bonf.	aging	dietary interview	39177	1	Dietary Interview+Behavior	1
expo	DRXTP226	logA1CMort	NA	NA	NA	NA	NA	NA	NA	NA	2	2	NA	NA	-0.0142677	0.0261533	-0.545539	0.593969	0.000185747	0.120476	2157	-0.0142677	0.593969	0.0261533	-0.545539	NA	aging	NA	PFA 22:6 (Docosahexaenoic) (gm)	nutrients	dietary interview	2	1	1	> BY & Bonf.	aging	dietary interview	39177	1	Dietary Interview+Behavior	1
expo	DRXTPFAT	logA1CMort	NA	NA	NA	NA	NA	NA	NA	NA	2	2	NA	NA	-0.0278343	0.036926	-0.753785	0.463468	0.000410754	0.120652	2157	-0.0278343	0.463468	0.036926	-0.753785	NA	aging	NA	Total polyunsaturated fatty acids (gm)	nutrients	dietary interview	2	1	1	> BY & Bonf.	aging	dietary interview	39177	1	Dietary Interview+Behavior	1
expo	DRXTPHOS	logA1CMort	NA	NA	NA	NA	NA	NA	NA	NA	2	2	NA	NA	0.0305609	0.0441864	0.691636	0.500476	0.000350091	0.120188	2157	0.0305609	0.500476	0.0441864	0.691636	NA	aging	NA	Phosphorus (mg)	nutrients	dietary interview	2	1	1	> BY & Bonf.	aging	dietary interview	39177	1	Dietary Interview+Behavior	1
expo	DRXTPOTA	logA1CMort	NA	NA	NA	NA	NA	NA	NA	NA	2	2	NA	NA	-0.0661705	0.0357748	-1.84964	0.0855863	0.00213354	0.114333	2157	-0.0661705	0.0855863	0.0357748	-1.84964	NA	aging	NA	Potassium (mg)	nutrients	dietary interview	2	1	1	> BY & Bonf.	aging	dietary interview	39177	1	Dietary Interview+Behavior	1
expo	DRXTPROT	logA1CMort	NA	NA	NA	NA	NA	NA	NA	NA	2	2	NA	NA	0.0336659	0.0368754	0.912963	0.376716	0.000475662	0.120719	2157	0.0336659	0.376716	0.0368754	0.912963	NA	aging	NA	Protein (gm)	nutrients	dietary interview	2	1	1	> BY & Bonf.	aging	dietary interview	39177	1	Dietary Interview+Behavior	1
expo	DRXTS040	logA1CMort	NA	NA	NA	NA	NA	NA	NA	NA	2	2	NA	NA	0.00438406	0.030153	0.145394	0.886472	1.48839e-05	0.119774	2157	0.00438406	0.886472	0.030153	0.145394	NA	aging	NA	SFA 4:0 (Butanoic) (gm)	nutrients	dietary interview	2	1	1	> BY & Bonf.	aging	dietary interview	39177	1	Dietary Interview+Behavior	1
expo	DRXTS060	logA1CMort	NA	NA	NA	NA	NA	NA	NA	NA	2	2	NA	NA	-0.00185889	0.0305553	-0.0608369	0.952349	2.75861e-06	0.120197	2157	-0.00185889	0.952349	0.0305553	-0.0608369	NA	aging	NA	SFA 6:0 (Hexanoic) (gm)	nutrients	dietary interview	2	1	1	> BY & Bonf.	aging	dietary interview	39177	1	Dietary Interview+Behavior	1
expo	DRXTS080	logA1CMort	NA	NA	NA	NA	NA	NA	NA	NA	2	2	NA	NA	-0.0143106	0.0325147	-0.440126	0.666565	0.000166885	0.119996	2157	-0.0143106	0.666565	0.0325147	-0.440126	NA	aging	NA	SFA 8:0 (Octanoic) (gm)	nutrients	dietary interview	2	1	1	> BY & Bonf.	aging	dietary interview	39177	1	Dietary Interview+Behavior	1
expo	DRXTS100	logA1CMort	NA	NA	NA	NA	NA	NA	NA	NA	2	2	NA	NA	-0.0224597	0.0264311	-0.849745	0.409764	0.000379464	0.119328	2157	-0.0224597	0.409764	0.0264311	-0.849745	NA	aging	NA	SFA 10:0 (Decanoic) (gm)	nutrients	dietary interview	2	1	1	> BY & Bonf.	aging	dietary interview	39177	1	Dietary Interview+Behavior	1
expo	DRXTS120	logA1CMort	NA	NA	NA	NA	NA	NA	NA	NA	2	2	NA	NA	-0.0165645	0.0254422	-0.651064	0.525548	0.000216718	0.120175	2157	-0.0165645	0.525548	0.0254422	-0.651064	NA	aging	NA	SFA 12:0 (Dodecanoic) (gm)	nutrients	dietary interview	2	1	1	> BY & Bonf.	aging	dietary interview	39177	1	Dietary Interview+Behavior	1
expo	DRXTS140	logA1CMort	NA	NA	NA	NA	NA	NA	NA	NA	2	2	NA	NA	0.00427499	0.0264017	0.161921	0.873682	1.17042e-05	0.119946	2157	0.00427499	0.873682	0.0264017	0.161921	NA	aging	NA	SFA 14:0 (Tetradecanoic) (gm)	nutrients	dietary interview	2	1	1	> BY & Bonf.	aging	dietary interview	39177	1	Dietary Interview+Behavior	1
expo	DRXTS160	logA1CMort	NA	NA	NA	NA	NA	NA	NA	NA	2	2	NA	NA	0.0460302	0.032117	1.43321	0.173752	0.000769967	0.120787	2157	0.0460302	0.173752	0.032117	1.43321	NA	aging	NA	SFA 16:0 (Hexadecanoic) (gm)	nutrients	dietary interview	2	1	1	> BY & Bonf.	aging	dietary interview	39177	1	Dietary Interview+Behavior	1
expo	DRXTS180	logA1CMort	NA	NA	NA	NA	NA	NA	NA	NA	2	2	NA	NA	0.0434663	0.0319737	1.35944	0.195502	0.000780759	0.120918	2157	0.0434663	0.195502	0.0319737	1.35944	NA	aging	NA	SFA 18:0 (Octadecanoic) (gm)	nutrients	dietary interview	2	1	1	> BY & Bonf.	aging	dietary interview	39177	1	Dietary Interview+Behavior	1
expo	DRXTSELE	logA1CMort	NA	NA	NA	NA	NA	NA	NA	NA	2	2	NA	NA	0.0336802	0.0327835	1.02735	0.321678	0.00061309	0.120783	2157	0.0336802	0.321678	0.0327835	1.02735	NA	aging	NA	Selenium (mcg)	nutrients	dietary interview	2	1	1	> BY & Bonf.	aging	dietary interview	39177	1	Dietary Interview+Behavior	1
expo	DRXTSFAT	logA1CMort	NA	NA	NA	NA	NA	NA	NA	NA	2	2	NA	NA	0.024304	0.0314902	0.771797	0.453066	0.000235409	0.120546	2157	0.024304	0.453066	0.0314902	0.771797	NA	aging	NA	Total saturated fatty acids (gm)	nutrients	dietary interview	2	1	1	> BY & Bonf.	aging	dietary interview	39177	1	Dietary Interview+Behavior	1
expo	DRXTTFAT	logA1CMort	NA	NA	NA	NA	NA	NA	NA	NA	2	2	NA	NA	0.0125268	0.0400902	0.312464	0.759293	4.90464e-05	0.120296	2157	0.0125268	0.759293	0.0400902	0.312464	NA	aging	NA	Total fat (gm)	nutrients	dietary interview	2	1	1	> BY & Bonf.	aging	dietary interview	39177	1	Dietary Interview+Behavior	1
expo	DRXTTHEO	logA1CMort	NA	NA	NA	NA	NA	NA	NA	NA	2	2	NA	NA	-0.0365133	0.0237947	-1.53451	0.147188	0.00124763	0.116715	2157	-0.0365133	0.147188	0.0237947	-1.53451	NA	aging	NA	Theobromine (mg)	nutrients	dietary interview	2	1	1	> BY & Bonf.	aging	dietary interview	39177	1	Dietary Interview+Behavior	1
expo	DRXTVB1	logA1CMort	NA	NA	NA	NA	NA	NA	NA	NA	2	2	NA	NA	0.00561207	0.0349554	0.160549	0.874742	1.80082e-05	0.120315	2157	0.00561207	0.874742	0.0349554	0.160549	NA	aging	NA	Thiamin (Vitamin B1) (mg)	nutrients	dietary interview	2	1	1	> BY & Bonf.	aging	dietary interview	39177	1	Dietary Interview+Behavior	1
expo	DRXTVB12	logA1CMort	NA	NA	NA	NA	NA	NA	NA	NA	2	2	NA	NA	0.00509917	0.0346077	0.147342	0.884963	1.91139e-05	0.120295	2157	0.00509917	0.884963	0.0346077	0.147342	NA	aging	NA	Vitamin B12 (mcg)	nutrients	dietary interview	2	1	1	> BY & Bonf.	aging	dietary interview	39177	1	Dietary Interview+Behavior	1
expo	DRXTVB2	logA1CMort	NA	NA	NA	NA	NA	NA	NA	NA	2	2	NA	NA	-0.00120296	0.0352616	-0.0341153	0.973267	7.16065e-07	0.118997	2157	-0.00120296	0.973267	0.0352616	-0.0341153	NA	aging	NA	Riboflavin (Vitamin B2) (mg)	nutrients	dietary interview	2	1	1	> BY & Bonf.	aging	dietary interview	39177	1	Dietary Interview+Behavior	1
expo	DRXTVB6	logA1CMort	NA	NA	NA	NA	NA	NA	NA	NA	2	2	NA	NA	-0.0213828	0.0294134	-0.726976	0.479221	0.000280718	0.119518	2157	-0.0213828	0.479221	0.0294134	-0.726976	NA	aging	NA	Vitamin B6 (mg)	nutrients	dietary interview	2	1	1	> BY & Bonf.	aging	dietary interview	39177	1	Dietary Interview+Behavior	1
expo	DRXTVC	logA1CMort	NA	NA	NA	NA	NA	NA	NA	NA	2	2	NA	NA	-0.0830372	0.0271524	-3.05819	0.00851026	0.00584334	0.116785	2157	-0.0830372	0.00851026	0.0271524	-3.05819	NA	aging	NA	Vitamin C (mg)	nutrients	dietary interview	2	0.486607	1	> BY & Bonf.	aging	dietary interview	39177	1	Dietary Interview+Behavior	0.470382
expo	DRXTZINC	logA1CMort	NA	NA	NA	NA	NA	NA	NA	NA	2	2	NA	NA	-0.030418	0.0311425	-0.976737	0.345276	0.000501874	0.118281	2157	-0.030418	0.345276	0.0311425	-0.976737	NA	aging	NA	Zinc (mg)	nutrients	dietary interview	2	1	1	> BY & Bonf.	aging	dietary interview	39177	1	Dietary Interview+Behavior	1
expo	LBDB12SI	logA1CMort	NA	NA	NA	NA	NA	NA	NA	NA	2	2	NA	NA	-0.0743667	0.0254879	-2.91772	0.0106065	0.00542407	0.115932	2231	-0.0743667	0.0106065	0.0254879	-2.91772	NA	aging	NA	Vitamin B12 (pmol/L)	nutrients	dietary biomarker	2	0.577083	1	> BY & Bonf.	aging	dietary biomarker	8670	1	Dietary Interview+Behavior	0.470382
expo2	LBDHBG	logA1CMort	NA	NA	NA	NA	NA	NA	NA	NA	2	2	NA	NA	-0.405473	0.306459	-1.32309	0.20562	0.0002539	0.114214	2230	-0.405473	0.20562	0.306459	-1.32309	NA	aging	NA	Hepatitis B surface antigen	infection	NA	2	1	1	> BY & Bonf.	aging	infection	7393	3	Infection	1
expo2	LBDHCV	logA1CMort	NA	NA	NA	NA	NA	NA	NA	NA	2	2	NA	NA	0.85794	0.350346	2.44884	0.0281066	0.00750518	0.115534	2233	0.85794	0.0281066	0.350346	2.44884	NA	aging	NA	Hepatitis C antibody (confirmed)	infection	NA	2	1	1	> BY & Bonf.	aging	infection	7393	3	Infection	0.928026
expo5	LBDHCV	logA1CMort	NA	NA	NA	NA	NA	NA	NA	NA	2	2	NA	NA	1.02781	0.492146	2.08843	0.0555077	0.00750518	0.115534	2233	1.02781	0.0555077	0.492146	2.08843	NA	aging	NA	Hepatitis C antibody (confirmed)	infection	NA	2	1	1	> BY & Bonf.	aging	infection	7393	3	Infection	1
expo2	LBDHD	logA1CMort	NA	NA	NA	NA	NA	NA	NA	NA	2	2	NA	NA	-0.312417	0.0977122	-3.19732	0.00599666	7.53798e-05	0.114458	2230	-0.312417	0.00599666	0.0977122	-3.19732	NA	aging	NA	Hepatitis D (anti-HDV)	infection	NA	2	0.369581	1	> BY & Bonf.	aging	infection	7393	3	Infection	0.428996
expo	LBX052	logA1CMort	NA	NA	NA	NA	NA	NA	NA	NA	2	2	NA	NA	0.0950366	0.112792	0.842585	0.412694	0.00252481	0.153383	678	0.0950366	0.412694	0.112792	0.842585	NA	aging	NA	PCB52 (ng/g)	pollutant	organochlorine	2	1	1	> BY & Bonf.	aging	organochlorine	6827	6	Pollutants	1
expo	LBX066	logA1CMort	NA	NA	NA	NA	NA	NA	NA	NA	2	2	NA	NA	0.142608	0.0486671	2.93029	0.0103393	0.0174901	0.135624	717	0.142608	0.0103393	0.0486671	2.93029	NA	aging	NA	PCB66 (ng/g)	pollutant	organochlorine	2	0.5657	1	> BY & Bonf.	aging	organochlorine	6827	6	Pollutants	0.470382
expo	LBX074	logA1CMort	NA	NA	NA	NA	NA	NA	NA	NA	2	2	NA	NA	0.104927	0.0515421	2.03576	0.0598364	0.00722934	0.106564	722	0.104927	0.0598364	0.0515421	2.03576	NA	aging	NA	PCB74 (ng/g)	pollutant	organochlorine	2	1	1	> BY & Bonf.	aging	organochlorine	6827	6	Pollutants	1
expo	LBX099	logA1CMort	NA	NA	NA	NA	NA	NA	NA	NA	2	2	NA	NA	0.0997378	0.0487663	2.04522	0.05879	0.00811502	0.106278	711	0.0997378	0.05879	0.0487663	2.04522	NA	aging	NA	PCB99 (ng/g)	pollutant	organochlorine	2	1	1	> BY & Bonf.	aging	organochlorine	6827	6	Pollutants	1
expo	LBX101	logA1CMort	NA	NA	NA	NA	NA	NA	NA	NA	2	2	NA	NA	0.170041	0.082289	2.06638	0.0565102	0.00522371	0.138785	723	0.170041	0.0565102	0.082289	2.06638	NA	aging	NA	PCB101 (ng/g)	pollutant	organochlorine	2	1	1	> BY & Bonf.	aging	organochlorine	6827	6	Pollutants	1
expo	LBX105	logA1CMort	NA	NA	NA	NA	NA	NA	NA	NA	2	2	NA	NA	0.0694369	0.0489271	1.41919	0.176289	0.00383249	0.111741	720	0.0694369	0.176289	0.0489271	1.41919	NA	aging	NA	PCB105 (ng/g)	pollutant	organochlorine	2	1	1	> BY & Bonf.	aging	organochlorine	6827	6	Pollutants	1
expo	LBX118	logA1CMort	NA	NA	NA	NA	NA	NA	NA	NA	2	2	NA	NA	0.121865	0.0646687	1.88445	0.0790321	0.0108441	0.0974335	722	0.121865	0.0790321	0.0646687	1.88445	NA	aging	NA	PCB118 (ng/g)	pollutant	organochlorine	2	1	1	> BY & Bonf.	aging	organochlorine	6827	6	Pollutants	1
expo	LBX128	logA1CMort	NA	NA	NA	NA	NA	NA	NA	NA	2	2	NA	NA	0.108691	0.0368984	2.94567	0.0100212	0.00921336	0.13781	720	0.108691	0.0100212	0.0368984	2.94567	NA	aging	NA	PCB128 (ng/g)	pollutant	organochlorine	2	0.552604	1	> BY & Bonf.	aging	organochlorine	6827	6	Pollutants	0.470382
expo	LBX138	logA1CMort	NA	NA	NA	NA	NA	NA	NA	NA	2	2	NA	NA	0.112032	0.0480408	2.33201	0.0340469	0.00964858	0.112251	719	0.112032	0.0340469	0.0480408	2.33201	NA	aging	NA	PCB138 & 158 (ng/g)	pollutant	organochlorine	2	1	1	> BY & Bonf.	aging	organochlorine	6827	6	Pollutants	1
expo	LBX146	logA1CMort	NA	NA	NA	NA	NA	NA	NA	NA	2	2	NA	NA	0.0297762	0.0458053	0.65006	0.525485	0.000705528	0.120286	718	0.0297762	0.525485	0.0458053	0.65006	NA	aging	NA	PCB146 (ng/g)	pollutant	organochlorine	2	1	1	> BY & Bonf.	aging	organochlorine	6827	6	Pollutants	1
expo	LBX153	logA1CMort	NA	NA	NA	NA	NA	NA	NA	NA	2	2	NA	NA	0.0999477	0.049254	2.02923	0.0605676	0.00805564	0.118097	720	0.0999477	0.0605676	0.049254	2.02923	NA	aging	NA	PCB153 (ng/g)	pollutant	organochlorine	2	1	1	> BY & Bonf.	aging	organochlorine	6827	6	Pollutants	1
expo	LBX156	logA1CMort	NA	NA	NA	NA	NA	NA	NA	NA	2	2	NA	NA	0.0525696	0.0455262	1.15471	0.266273	0.00229552	0.138334	715	0.0525696	0.266273	0.0455262	1.15471	NA	aging	NA	PCB156 (ng/g)	pollutant	organochlorine	2	1	1	> BY & Bonf.	aging	organochlorine	6827	6	Pollutants	1
expo	LBX157	logA1CMort	NA	NA	NA	NA	NA	NA	NA	NA	2	2	NA	NA	-0.0163807	0.0372344	-0.439935	0.666257	0.000222756	0.142964	717	-0.0163807	0.666257	0.0372344	-0.439935	NA	aging	NA	PCB157 (ng/g)	pollutant	organochlorine	2	1	1	> BY & Bonf.	aging	organochlorine	6827	6	Pollutants	1
expo	LBX167	logA1CMort	NA	NA	NA	NA	NA	NA	NA	NA	2	2	NA	NA	0.00987574	0.0454062	0.217498	0.830751	7.91506e-05	0.128294	715	0.00987574	0.830751	0.0454062	0.217498	NA	aging	NA	PCB167 (ng/g)	pollutant	organochlorine	2	1	1	> BY & Bonf.	aging	organochlorine	6827	6	Pollutants	1
expo	LBX170	logA1CMort	NA	NA	NA	NA	NA	NA	NA	NA	2	2	NA	NA	0.129883	0.0477262	2.72142	0.0157664	0.014246	0.127979	686	0.129883	0.0157664	0.0477262	2.72142	NA	aging	NA	PCB170 (ng/g)	pollutant	organochlorine	2	0.784427	1	> BY & Bonf.	aging	organochlorine	6827	6	Pollutants	0.615225
expo	LBX172	logA1CMort	NA	NA	NA	NA	NA	NA	NA	NA	2	2	NA	NA	0.0525115	0.0491197	1.06905	0.30195	0.00258212	0.140773	707	0.0525115	0.30195	0.0491197	1.06905	NA	aging	NA	PCB172 (ng/g)	pollutant	organochlorine	2	1	1	> BY & Bonf.	aging	organochlorine	6827	6	Pollutants	1
expo	LBX177	logA1CMort	NA	NA	NA	NA	NA	NA	NA	NA	2	2	NA	NA	0.013948	0.0520378	0.268036	0.792323	0.000162069	0.128258	707	0.013948	0.792323	0.0520378	0.268036	NA	aging	NA	PCB177 (ng/g)	pollutant	organochlorine	2	1	1	> BY & Bonf.	aging	organochlorine	6827	6	Pollutants	1
expo	LBX178	logA1CMort	NA	NA	NA	NA	NA	NA	NA	NA	2	2	NA	NA	0.0083205	0.0549654	0.151377	0.881695	5.84128e-05	0.130535	719	0.0083205	0.881695	0.0549654	0.151377	NA	aging	NA	PCB178 (ng/g)	pollutant	organochlorine	2	1	1	> BY & Bonf.	aging	organochlorine	6827	6	Pollutants	1
expo	LBX180	logA1CMort	NA	NA	NA	NA	NA	NA	NA	NA	2	2	NA	NA	0.0630696	0.0452139	1.39492	0.183355	0.0032573	0.136401	720	0.0630696	0.183355	0.0452139	1.39492	NA	aging	NA	PCB180 (ng/g)	pollutant	organochlorine	2	1	1	> BY & Bonf.	aging	organochlorine	6827	6	Pollutants	1
expo	LBX183	logA1CMort	NA	NA	NA	NA	NA	NA	NA	NA	2	2	NA	NA	0.0827031	0.0507961	1.62814	0.124313	0.00578742	0.113958	721	0.0827031	0.124313	0.0507961	1.62814	NA	aging	NA	PCB183 (ng/g)	pollutant	organochlorine	2	1	1	> BY & Bonf.	aging	organochlorine	6827	6	Pollutants	1
expo	LBX187	logA1CMort	NA	NA	NA	NA	NA	NA	NA	NA	2	2	NA	NA	0.114052	0.0520923	2.18943	0.0447897	0.0102027	0.10751	722	0.114052	0.0447897	0.0520923	2.18943	NA	aging	NA	PCB187 (ng/g)	pollutant	organochlorine	2	1	1	> BY & Bonf.	aging	organochlorine	6827	6	Pollutants	1
expo	LBXB12	logA1CMort	NA	NA	NA	NA	NA	NA	NA	NA	2	2	NA	NA	-0.0743662	0.0254881	-2.91768	0.0106073	0.00542399	0.115932	2231	-0.0743662	0.0106073	0.0254881	-2.91768	NA	aging	NA	Vitamin B12 ( pg/mL)	nutrients	dietary biomarker	2	0.577106	1	> BY & Bonf.	aging	dietary biomarker	8670	1	Dietary Interview+Behavior	0.470382
expo	LBXBCD	logA1CMort	NA	NA	NA	NA	NA	NA	NA	NA	2	2	NA	NA	0.042803	0.0334584	1.27929	0.220231	0.00172114	0.109907	2231	0.042803	0.220231	0.0334584	1.27929	NA	aging	NA	Cadmium (ug/L)	pollutant	heavy metals	2	1	1	> BY & Bonf.	aging	heavy metals	7713	2	Smoking+Hydrocarbon+Metals	1
expo	LBXBPB	logA1CMort	NA	NA	NA	NA	NA	NA	NA	NA	2	2	NA	NA	0.00687401	0.0319343	0.215254	0.832468	4.03778e-05	0.1129	2231	0.00687401	0.832468	0.0319343	0.215254	NA	aging	NA	Lead (ug/dL)	pollutant	heavy metals	2	1	1	> BY & Bonf.	aging	heavy metals	7713	2	Smoking+Hydrocarbon+Metals	1
expo	LBXCOT	logA1CMort	NA	NA	NA	NA	NA	NA	NA	NA	2	2	NA	NA	0.0704509	0.0377836	1.86459	0.0819263	0.00430163	0.117216	2184	0.0704509	0.0819263	0.0377836	1.86459	NA	aging	NA	Cotinine (ng/mL)	smoking	smoking biomarker	2	1	1	> BY & Bonf.	aging	smoking biomarker	1440	2	Smoking+Hydrocarbon+Metals	1
expo	LBXD01	logA1CMort	NA	NA	NA	NA	NA	NA	NA	NA	2	2	NA	NA	0.160739	0.0442667	3.63116	0.00246318	0.0219417	0.092463	682	0.160739	0.00246318	0.0442667	3.63116	NA	aging	NA	1,2,3,7,8-Pentachlorodibenzo-p-dioxin (pncdd) (fg/g)	pollutant	organochlorine	2	0.182897	1	> BY & Bonf.	aging	organochlorine	6827	6	Pollutants	0.228395
expo	LBXD03	logA1CMort	NA	NA	NA	NA	NA	NA	NA	NA	2	2	NA	NA	0.0466698	0.0694968	0.671539	0.512088	0.00150262	0.122719	678	0.0466698	0.512088	0.0694968	0.671539	NA	aging	NA	1,2,3,6,7,8-Hexachlorodibenzo-p-dioxin (hxcdd)(fg/g)	pollutant	organochlorine	2	1	1	> BY & Bonf.	aging	organochlorine	6827	6	Pollutants	1
expo	LBXD04	logA1CMort	NA	NA	NA	NA	NA	NA	NA	NA	2	2	NA	NA	0.158026	0.0422309	3.74196	0.00196298	0.0217573	0.089571	674	0.158026	0.00196298	0.0422309	3.74196	NA	aging	NA	1,2,3,7,8,9-Hexachlorodibenzo-p-dioxin (hxcdd) (fg/g)	pollutant	organochlorine	2	0.152656	1	> BY & Bonf.	aging	organochlorine	6827	6	Pollutants	0.210645
expo	LBXD05	logA1CMort	NA	NA	NA	NA	NA	NA	NA	NA	2	2	NA	NA	0.0732354	0.0422165	1.73476	0.103278	0.00482042	0.11212	672	0.0732354	0.103278	0.0422165	1.73476	NA	aging	NA	1,2,3,4,6,7,8-Heptachlororodibenzo-p-dioxin (hpcdd) (fg/g)	pollutant	organochlorine	2	1	1	> BY & Bonf.	aging	organochlorine	6827	6	Pollutants	1
expo	LBXD07	logA1CMort	NA	NA	NA	NA	NA	NA	NA	NA	2	2	NA	NA	0.121656	0.0402462	3.02279	0.00856563	0.0115559	0.0949443	663	0.121656	0.00856563	0.0402462	3.02279	NA	aging	NA	1,2,3,4,6,7,8,9-Octachlorodibenzo-p-dioxin (ocdd) (fg/g)	pollutant	organochlorine	2	0.488939	1	> BY & Bonf.	aging	organochlorine	6827	6	Pollutants	0.470382
expo	LBXF01	logA1CMort	NA	NA	NA	NA	NA	NA	NA	NA	2	2	NA	NA	0.0698354	0.0687647	1.01557	0.325936	0.00265119	0.133258	678	0.0698354	0.325936	0.0687647	1.01557	NA	aging	NA	2,3,7,8,-Tetrachlorodibenzofuran (tcdf) (fg/g)	pollutant	organochlorine	2	1	1	> BY & Bonf.	aging	organochlorine	6827	6	Pollutants	1
expo	LBXF02	logA1CMort	NA	NA	NA	NA	NA	NA	NA	NA	2	2	NA	NA	0.0838449	0.0591261	1.41807	0.176611	0.00427665	0.123749	683	0.0838449	0.176611	0.0591261	1.41807	NA	aging	NA	1,2,3,7,8-Pentachlorodibenzofuran (pncdf) (fg/g)	pollutant	organochlorine	2	1	1	> BY & Bonf.	aging	organochlorine	6827	6	Pollutants	1
expo	LBXF03	logA1CMort	NA	NA	NA	NA	NA	NA	NA	NA	2	2	NA	NA	0.160362	0.0372457	4.30552	0.000624834	0.0223426	0.0975045	678	0.160362	0.000624834	0.0372457	4.30552	NA	aging	NA	2,3,4,7,8-Pentachlorodibenzofuran (pncdf) (fg/g)	pollutant	organochlorine	2	0.0595858	1	> BY & Bonf.	aging	organochlorine	6827	6	Pollutants	0.1341
expo	LBXF04	logA1CMort	NA	NA	NA	NA	NA	NA	NA	NA	2	2	NA	NA	0.179415	0.0499265	3.59358	0.00266049	0.0282695	0.0968299	675	0.179415	0.00266049	0.0499265	3.59358	NA	aging	NA	1,2,3,4,7,8-Hexachlorodibenzofuran (hxcdf) (fg/g)	pollutant	organochlorine	2	0.194224	1	> BY & Bonf.	aging	organochlorine	6827	6	Pollutants	0.228395
expo	LBXF05	logA1CMort	NA	NA	NA	NA	NA	NA	NA	NA	2	2	NA	NA	0.0967332	0.0377966	2.55931	0.0217918	0.00799728	0.114977	682	0.0967332	0.0217918	0.0377966	2.55931	NA	aging	NA	1,2,3,6,7,8-Hexachlorodibenzofuran (hxcdf) (fg/g)	pollutant	organochlorine	2	1	1	> BY & Bonf.	aging	organochlorine	6827	6	Pollutants	0.748306
expo	LBXF06	logA1CMort	NA	NA	NA	NA	NA	NA	NA	NA	2	2	NA	NA	0.0638185	0.0682611	0.934917	0.364639	0.00274936	0.126039	667	0.0638185	0.364639	0.0682611	0.934917	NA	aging	NA	1,2,3,7,8,9-Hexachlorodibenzofuran (hxcdf) (fg/g)	pollutant	organochlorine	2	1	1	> BY & Bonf.	aging	organochlorine	6827	6	Pollutants	1
expo	LBXF07	logA1CMort	NA	NA	NA	NA	NA	NA	NA	NA	2	2	NA	NA	0.039545	0.0484517	0.816173	0.427173	0.00125251	0.12794	673	0.039545	0.427173	0.0484517	0.816173	NA	aging	NA	2,3,4,6,7,8-Hexchlorodibenzofuran (hxcdf) (fg/g)	pollutant	organochlorine	2	1	1	> BY & Bonf.	aging	organochlorine	6827	6	Pollutants	1
expo	LBXF08	logA1CMort	NA	NA	NA	NA	NA	NA	NA	NA	2	2	NA	NA	0.070905	0.0411719	1.72217	0.105588	0.00409569	0.133432	646	0.070905	0.105588	0.0411719	1.72217	NA	aging	NA	1,2,3,4,6,7,8-Heptachlorodibenzofuran (hpcdf) (fg/g)	pollutant	organochlorine	2	1	1	> BY & Bonf.	aging	organochlorine	6827	6	Pollutants	1
expo	LBXF10	logA1CMort	NA	NA	NA	NA	NA	NA	NA	NA	2	2	NA	NA	0.101279	0.0622305	1.62749	0.124451	0.00963489	0.139068	664	0.101279	0.124451	0.0622305	1.62749	NA	aging	NA	1,2,3,4,6,7,8,9-Octachlorodibenzofuran (ocdf) (fg/g)	pollutant	organochlorine	2	1	1	> BY & Bonf.	aging	organochlorine	6827	6	Pollutants	1
expo	LBXGHC	logA1CMort	NA	NA	NA	NA	NA	NA	NA	NA	2	2	NA	NA	0.0518363	0.0726618	0.713391	0.486556	0.00147819	0.159681	686	0.0518363	0.486556	0.0726618	0.713391	NA	aging	NA	Gamma-hexachloro-cyclohexane (ng/g)	pollutant	organochlorine	2	1	1	> BY & Bonf.	aging	organochlorine	6827	6	Pollutants	1
expo	LBXGTC	logA1CMort	NA	NA	NA	NA	NA	NA	NA	NA	2	2	NA	NA	0.192075	0.0280928	6.83715	5.62725e-06	0.0329306	0.105718	2061	0.192075	5.62725e-06	0.0280928	6.83715	NA	aging	NA	g-tocopherol(ug/dL)	nutrients	dietary biomarker	2	0.0010904	0.696508	BY<0.05	aging	dietary biomarker	8670	1	Dietary Interview+Behavior	0.00241542
expo2	LBXHA	logA1CMort	NA	NA	NA	NA	NA	NA	NA	NA	2	2	NA	NA	-0.0956102	0.0573894	-1.66599	0.116455	0.00186117	0.0898112	2233	-0.0956102	0.116455	0.0573894	-1.66599	NA	aging	NA	Hepatitis A Antibody (Anti-HAV)	infection	NA	2	1	1	> BY & Bonf.	aging	infection	7393	3	Infection	1
expo2	LBXHBC	logA1CMort	NA	NA	NA	NA	NA	NA	NA	NA	2	2	NA	NA	0.103123	0.107863	0.956061	0.354197	0.000702726	0.113767	2230	0.103123	0.354197	0.107863	0.956061	NA	aging	NA	Hepatitis B core antibody	infection	NA	2	1	1	> BY & Bonf.	aging	infection	7393	3	Infection	1
expo2	LBXHBS	logA1CMort	NA	NA	NA	NA	NA	NA	NA	NA	2	2	NA	NA	0.0348879	0.0900041	0.387626	0.703738	0.000136221	0.114807	2230	0.0348879	0.703738	0.0900041	0.387626	NA	aging	NA	Hepatitis B Surface Antibody (Anti-HBs)	infection	NA	2	1	1	> BY & Bonf.	aging	infection	7393	3	Infection	1
expo	LBXHCB	logA1CMort	NA	NA	NA	NA	NA	NA	NA	NA	2	2	NA	NA	0.104156	0.121797	0.855164	0.405913	0.00141932	0.145936	683	0.104156	0.405913	0.121797	0.855164	NA	aging	NA	Hexachlorobenzene (ng/g)	pollutant	organochlorine	2	1	1	> BY & Bonf.	aging	organochlorine	6827	6	Pollutants	1
expo	LBXHPE	logA1CMort	NA	NA	NA	NA	NA	NA	NA	NA	2	2	NA	NA	0.269662	0.0517097	5.21491	0.000104725	0.0649977	0.0995918	655	0.269662	0.000104725	0.0517097	5.21491	NA	aging	NA	Heptachlor Epoxide (ng/g)	pollutant	organochlorine	2	0.0133249	1	BY<0.05	aging	organochlorine	6827	6	Pollutants	0.0299677
expo	LBXHXC	logA1CMort	NA	NA	NA	NA	NA	NA	NA	NA	2	2	NA	NA	0.0437381	0.0330666	1.32273	0.205739	0.00157675	0.128667	675	0.0437381	0.205739	0.0330666	1.32273	NA	aging	NA	3,3',4,4',5,5'-hexachlorobiphenyl (hxcb) (fg/g)	pollutant	organochlorine	2	1	1	> BY & Bonf.	aging	organochlorine	6827	6	Pollutants	1
expo	LBXMIR	logA1CMort	NA	NA	NA	NA	NA	NA	NA	NA	2	2	NA	NA	0.044285	0.0463105	0.956262	0.354099	0.00166897	0.144359	695	0.044285	0.354099	0.0463105	0.956262	NA	aging	NA	Mirex (ng/g)	pollutant	organochlorine	2	1	1	> BY & Bonf.	aging	organochlorine	6827	6	Pollutants	1
expo	LBXODT	logA1CMort	NA	NA	NA	NA	NA	NA	NA	NA	2	2	NA	NA	0.0101742	0.0671114	0.151601	0.881522	8.47787e-05	0.141045	666	0.0101742	0.881522	0.0671114	0.151601	NA	aging	NA	opDDT (ng/g)	pollutant	organochlorine	2	1	1	> BY & Bonf.	aging	organochlorine	6827	6	Pollutants	1
expo	LBXOXY	logA1CMort	NA	NA	NA	NA	NA	NA	NA	NA	2	2	NA	NA	0.180976	0.0623708	2.90162	0.0109586	0.0252369	0.0865303	656	0.180976	0.0109586	0.0623708	2.90162	NA	aging	NA	Oxychlordane (ng/g)	pollutant	organochlorine	2	0.591963	1	> BY & Bonf.	aging	organochlorine	6827	6	Pollutants	0.470382
expo	LBXPCB	logA1CMort	NA	NA	NA	NA	NA	NA	NA	NA	2	2	NA	NA	0.183685	0.0462473	3.9718	0.00122778	0.0289741	0.0988173	677	0.183685	0.00122778	0.0462473	3.9718	NA	aging	NA	3,3',4,4',5-Pentachlorobiphenyl (pncb) (fg/g)	pollutant	organochlorine	2	0.104273	1	> BY & Bonf.	aging	organochlorine	6827	6	Pollutants	0.150573
expo	LBXPDE	logA1CMort	NA	NA	NA	NA	NA	NA	NA	NA	2	2	NA	NA	0.144761	0.0553687	2.6145	0.019527	0.0157327	0.0844555	727	0.144761	0.019527	0.0553687	2.6145	NA	aging	NA	ppDDE (ng/g)	pollutant	organochlorine	2	0.924417	1	> BY & Bonf.	aging	organochlorine	6827	6	Pollutants	0.698474
expo	LBXPDT	logA1CMort	NA	NA	NA	NA	NA	NA	NA	NA	2	2	NA	NA	0.0534651	0.0662872	0.806568	0.432518	0.00209466	0.112155	678	0.0534651	0.432518	0.0662872	0.806568	NA	aging	NA	ppDDT (ng/g)	pollutant	organochlorine	2	1	1	> BY & Bonf.	aging	organochlorine	6827	6	Pollutants	1
expo	LBXRPL	logA1CMort	NA	NA	NA	NA	NA	NA	NA	NA	2	2	NA	NA	0.0215872	0.0322925	0.66849	0.513977	0.000430765	0.110974	1954	0.0215872	0.513977	0.0322925	0.66849	NA	aging	NA	Retinyl palmitate(ug/dL)	nutrients	dietary biomarker	2	1	1	> BY & Bonf.	aging	dietary biomarker	8670	1	Dietary Interview+Behavior	1
expo	LBXRST	logA1CMort	NA	NA	NA	NA	NA	NA	NA	NA	2	2	NA	NA	0.0483455	0.0341065	1.41749	0.178211	0.00228208	0.121377	1829	0.0483455	0.178211	0.0341065	1.41749	NA	aging	NA	Retinyl stearate(ug/dL)	nutrients	dietary biomarker	2	1	1	> BY & Bonf.	aging	dietary biomarker	8670	1	Dietary Interview+Behavior	1
expo	LBXTC2	logA1CMort	NA	NA	NA	NA	NA	NA	NA	NA	2	2	NA	NA	0.0685669	0.0803617	0.853229	0.406951	0.00221866	0.13578	671	0.0685669	0.406951	0.0803617	0.853229	NA	aging	NA	3,4,4',5-Tetrachlorobiphenyl (tcb) (fg/g)	pollutant	organochlorine	2	1	1	> BY & Bonf.	aging	organochlorine	6827	6	Pollutants	1
expo	LBXTCD	logA1CMort	NA	NA	NA	NA	NA	NA	NA	NA	2	2	NA	NA	0.118142	0.0426907	2.76739	0.0143741	0.0118507	0.0972541	676	0.118142	0.0143741	0.0426907	2.76739	NA	aging	NA	2,3,7,8-Tetrachlorodienzo-p-dioxin (tcdd) (fg/g)	pollutant	organochlorine	2	0.728924	1	> BY & Bonf.	aging	organochlorine	6827	6	Pollutants	0.587608
expo	LBXTNA	logA1CMort	NA	NA	NA	NA	NA	NA	NA	NA	2	2	NA	NA	0.206132	0.0518688	3.9741	0.00122204	0.0329023	0.0842675	714	0.206132	0.00122204	0.0518688	3.9741	NA	aging	NA	Trans-nonachlor (ng/g)	pollutant	organochlorine	2	0.103887	1	> BY & Bonf.	aging	organochlorine	6827	6	Pollutants	0.150573
expo	LBXVIA	logA1CMort	NA	NA	NA	NA	NA	NA	NA	NA	2	2	NA	NA	0.0884375	0.0220029	4.01936	0.00111457	0.00717773	0.120861	2229	0.0884375	0.00111457	0.0220029	4.01936	NA	aging	NA	Retinol(ug/dL)	nutrients	dietary biomarker	2	0.0962194	1	> BY & Bonf.	aging	dietary biomarker	8670	1	Dietary Interview+Behavior	0.150573
expo	LBXVIE	logA1CMort	NA	NA	NA	NA	NA	NA	NA	NA	2	2	NA	NA	0.038561	0.0285276	1.35171	0.196502	0.00132984	0.115905	2217	0.038561	0.196502	0.0285276	1.35171	NA	aging	NA	Vitamin E (ug/dL)	nutrients	dietary biomarker	2	1	1	> BY & Bonf.	aging	dietary biomarker	8670	1	Dietary Interview+Behavior	1
expo1	SMQ_current_ever_never	logA1CMort	NA	NA	NA	NA	NA	NA	NA	NA	2	2	NA	NA	0.102796	0.0888375	1.15712	0.266585	0.00514954	0.117138	2228	0.102796	0.266585	0.0888375	1.15712	NA	aging	NA	Smoking: current, ever, never	smoking	smoking behavior	2	1	1	> BY & Bonf.	aging	smoking behavior	4704	2	Smoking+Hydrocarbon+Metals	1
expo2	SMQ_current_ever_never	logA1CMort	NA	NA	NA	NA	NA	NA	NA	NA	2	2	NA	NA	0.206903	0.107318	1.92794	0.0743972	0.00514954	0.117138	2228	0.206903	0.0743972	0.107318	1.92794	NA	aging	NA	Smoking: current, ever, never	smoking	smoking behavior	2	1	1	> BY & Bonf.	aging	smoking behavior	4704	2	Smoking+Hydrocarbon+Metals	1
expo	SMQ_how_long_since_quit_years	logA1CMort	NA	NA	NA	NA	NA	NA	NA	NA	2	2	NA	NA	-0.0689288	0.0444088	-1.55214	0.141469	0.00430232	0.145425	863	-0.0689288	0.141469	0.0444088	-1.55214	NA	aging	NA	How long since quit	smoking	smoking behavior	2	1	1	> BY & Bonf.	aging	smoking behavior	4704	2	Smoking+Hydrocarbon+Metals	1
expo	URX25T	logA1CMort	NA	NA	NA	NA	NA	NA	NA	NA	2	2	NA	NA	0.0623633	0.104376	0.597489	0.560445	0.00252831	0.149798	468	0.0623633	0.560445	0.104376	0.597489	NA	aging	NA	2,4,5-T (ug/L) result	pollutant	priority pesticide	2	1	1	> BY & Bonf.	aging	priority pesticide	2782	6	Pollutants	1
expo	URX4FP	logA1CMort	NA	NA	NA	NA	NA	NA	NA	NA	2	2	NA	NA	0.0142762	0.0453053	0.315111	0.757325	0.00018984	0.141169	470	0.0142762	0.757325	0.0453053	0.315111	NA	aging	NA	4-fluoro-3-phenoxybenzoic (ug/L) acid	pollutant	priority pesticide	2	1	1	> BY & Bonf.	aging	priority pesticide	2782	6	Pollutants	1
expo	URXCCC	logA1CMort	NA	NA	NA	NA	NA	NA	NA	NA	2	2	NA	NA	0.10623	0.0656121	1.61906	0.127734	0.00944116	0.141694	471	0.10623	0.127734	0.0656121	1.61906	NA	aging	NA	cis-3-(2,2-dichlorovinyl)-2,2-dimethylcyclopropane carboxylic acid	pollutant	priority pesticide	2	1	1	> BY & Bonf.	aging	priority pesticide	2782	6	Pollutants	1
expo	URXCPM	logA1CMort	NA	NA	NA	NA	NA	NA	NA	NA	2	2	NA	NA	-0.0454132	0.062352	-0.728336	0.478414	0.00135272	0.146693	465	-0.0454132	0.478414	0.062352	-0.728336	NA	aging	NA	3,5,6-trichloropyridinol (ug/L) result	pollutant	priority pesticide	2	1	1	> BY & Bonf.	aging	priority pesticide	2782	6	Pollutants	1
expo	URXDAZ	logA1CMort	NA	NA	NA	NA	NA	NA	NA	NA	2	2	NA	NA	-0.114494	0.0646269	-1.77161	0.0998828	0.0115179	0.141399	744	-0.114494	0.0998828	0.0646269	-1.77161	NA	aging	NA	Daidzein (ng/mL)	nutrients	dietary biomarker	2	1	1	> BY & Bonf.	aging	dietary biomarker	8670	1	Dietary Interview+Behavior	1
expo	URXDEE	logA1CMort	NA	NA	NA	NA	NA	NA	NA	NA	2	2	NA	NA	0.0189694	0.0666313	0.284692	0.780048	0.000260866	0.141683	471	0.0189694	0.780048	0.0666313	0.284692	NA	aging	NA	DEET (ug/L)	pollutant	deet	2	1	1	> BY & Bonf.	aging	amine/amide	1195	6	Pollutants	1
expo	URXDIZ	logA1CMort	NA	NA	NA	NA	NA	NA	NA	NA	2	2	NA	NA	-0.125232	0.0677248	-1.84913	0.0856636	0.0136189	0.146536	468	-0.125232	0.0856636	0.0677248	-1.84913	NA	aging	NA	Oxypyrimidine (ug/L) result	pollutant	priority pesticide	2	1	1	> BY & Bonf.	aging	priority pesticide	2782	6	Pollutants	1
expo	URXDMA	logA1CMort	NA	NA	NA	NA	NA	NA	NA	NA	2	2	NA	NA	-0.078629	0.0438121	-1.79469	0.0959784	0.00597946	0.140548	711	-0.078629	0.0959784	0.0438121	-1.79469	NA	aging	NA	o-Desmethylangolensin (O-DMA) (ng/mL)	nutrients	dietary biomarker	2	1	1	> BY & Bonf.	aging	dietary biomarker	8670	1	Dietary Interview+Behavior	1
expo	URXEQU	logA1CMort	NA	NA	NA	NA	NA	NA	NA	NA	2	2	NA	NA	-0.0591611	0.0598681	-0.98819	0.341096	0.00301899	0.129239	705	-0.0591611	0.341096	0.0598681	-0.98819	NA	aging	NA	Equol (ng/mL)	nutrients	dietary biomarker	2	1	1	> BY & Bonf.	aging	dietary biomarker	8670	1	Dietary Interview+Behavior	1
expo	URXETD	logA1CMort	NA	NA	NA	NA	NA	NA	NA	NA	2	2	NA	NA	-0.0255472	0.0439075	-0.581842	0.570626	0.00059054	0.148943	737	-0.0255472	0.570626	0.0439075	-0.581842	NA	aging	NA	Enterodiol (ng/mL)	nutrients	dietary biomarker	2	1	1	> BY & Bonf.	aging	dietary biomarker	8670	1	Dietary Interview+Behavior	1
expo	URXETL	logA1CMort	NA	NA	NA	NA	NA	NA	NA	NA	2	2	NA	NA	-0.101329	0.0445583	-2.27407	0.0405619	0.00979884	0.150649	744	-0.101329	0.0405619	0.0445583	-2.27407	NA	aging	NA	Enterolactone (ng/mL)	nutrients	dietary biomarker	2	1	1	> BY & Bonf.	aging	dietary biomarker	8670	1	Dietary Interview+Behavior	1
expo	URXGNS	logA1CMort	NA	NA	NA	NA	NA	NA	NA	NA	2	2	NA	NA	-0.111523	0.0530663	-2.10158	0.0556523	0.0102868	0.143269	744	-0.111523	0.0556523	0.0530663	-2.10158	NA	aging	NA	Genistein (ng/mL)	nutrients	dietary biomarker	2	1	1	> BY & Bonf.	aging	dietary biomarker	8670	1	Dietary Interview+Behavior	1
expo	URXMBP	logA1CMort	NA	NA	NA	NA	NA	NA	NA	NA	2	2	NA	NA	0.0824034	0.0606777	1.35805	0.197551	0.00447966	0.144779	741	0.0824034	0.197551	0.0606777	1.35805	NA	aging	NA	Mono-n-butyl phthalate (ng/mL)	pollutant	phthalates	2	1	1	> BY & Bonf.	aging	phthalates	4536	4	Consumables	1
expo	URXMCP	logA1CMort	NA	NA	NA	NA	NA	NA	NA	NA	2	2	NA	NA	-0.0666659	0.0340909	-1.95553	0.0723616	0.00363214	0.153205	741	-0.0666659	0.0723616	0.0340909	-1.95553	NA	aging	NA	Mono-cyclohexyl phthalate (ng/mL)	pollutant	phthalates	2	1	1	> BY & Bonf.	aging	phthalates	4536	4	Consumables	1
expo	URXMEP	logA1CMort	NA	NA	NA	NA	NA	NA	NA	NA	2	2	NA	NA	0.0229559	0.0522779	0.439113	0.66779	0.000411728	0.152404	739	0.0229559	0.66779	0.0522779	0.439113	NA	aging	NA	Mono-ethyl phthalate (ng/mL)	pollutant	phthalates	2	1	1	> BY & Bonf.	aging	phthalates	4536	4	Consumables	1
expo	URXMHP	logA1CMort	NA	NA	NA	NA	NA	NA	NA	NA	2	2	NA	NA	0.0365491	0.0522075	0.700073	0.49622	0.00106594	0.150997	741	0.0365491	0.49622	0.0522075	0.700073	NA	aging	NA	Mono-(2-ethyl)-hexyl phthalate (ng/mL)	pollutant	phthalates	2	1	1	> BY & Bonf.	aging	phthalates	4536	4	Consumables	1
expo	URXMNP	logA1CMort	NA	NA	NA	NA	NA	NA	NA	NA	2	2	NA	NA	-0.0750112	0.0380654	-1.97059	0.070447	0.00544625	0.151097	741	-0.0750112	0.070447	0.0380654	-1.97059	NA	aging	NA	Mono-isononyl phthalate (ng/mL)	pollutant	phthalates	2	1	1	> BY & Bonf.	aging	phthalates	4536	4	Consumables	1
expo	URXMOP	logA1CMort	NA	NA	NA	NA	NA	NA	NA	NA	2	2	NA	NA	-0.0205655	0.0113493	-1.81206	0.09313	0.00041038	0.152673	741	-0.0205655	0.09313	0.0113493	-1.81206	NA	aging	NA	Mono-n-octyl phthalate (ng/mL)	pollutant	phthalates	2	1	1	> BY & Bonf.	aging	phthalates	4536	4	Consumables	1
expo	URXMZP	logA1CMort	NA	NA	NA	NA	NA	NA	NA	NA	2	2	NA	NA	0.0339412	0.0678634	0.500139	0.625336	0.000776579	0.144368	741	0.0339412	0.625336	0.0678634	0.500139	NA	aging	NA	Mono-benzyl phthalate (ng/mL)	pollutant	phthalates	2	1	1	> BY & Bonf.	aging	phthalates	4536	4	Consumables	1
expo	URXOP1	logA1CMort	NA	NA	NA	NA	NA	NA	NA	NA	2	2	NA	NA	-0.0597197	0.0807464	-0.739595	0.471766	0.0034023	0.142007	466	-0.0597197	0.471766	0.0807464	-0.739595	NA	aging	NA	Dimethylphosphate (ug/L)	pollutant	diakyl	2	1	1	> BY & Bonf.	aging	diakyl	2379	6	Pollutants	1
expo	URXOP2	logA1CMort	NA	NA	NA	NA	NA	NA	NA	NA	2	2	NA	NA	-0.0308983	0.0690878	-0.447232	0.661549	0.00082261	0.142802	466	-0.0308983	0.661549	0.0690878	-0.447232	NA	aging	NA	Diethylphosphate (ug/L)	pollutant	diakyl	2	1	1	> BY & Bonf.	aging	diakyl	2379	6	Pollutants	1
expo	URXOP3	logA1CMort	NA	NA	NA	NA	NA	NA	NA	NA	2	2	NA	NA	-0.0548453	0.083026	-0.66058	0.519604	0.0026356	0.141081	465	-0.0548453	0.519604	0.083026	-0.66058	NA	aging	NA	Dimethylthiophosphate (ug/L)	pollutant	diakyl	2	1	1	> BY & Bonf.	aging	diakyl	2379	6	Pollutants	1
expo	URXOP4	logA1CMort	NA	NA	NA	NA	NA	NA	NA	NA	2	2	NA	NA	-0.0850964	0.0817051	-1.04151	0.315293	0.00579009	0.144032	466	-0.0850964	0.315293	0.0817051	-1.04151	NA	aging	NA	Diethylthiophosphate (ug/L)	pollutant	diakyl	2	1	1	> BY & Bonf.	aging	diakyl	2379	6	Pollutants	1
expo	URXOP5	logA1CMort	NA	NA	NA	NA	NA	NA	NA	NA	2	2	NA	NA	-0.107918	0.0771188	-1.39938	0.183465	0.0106501	0.142374	465	-0.107918	0.183465	0.0771188	-1.39938	NA	aging	NA	Dimethyldithiophosphate (ug/L)	pollutant	diakyl	2	1	1	> BY & Bonf.	aging	diakyl	2379	6	Pollutants	1
expo	URXOP6	logA1CMort	NA	NA	NA	NA	NA	NA	NA	NA	2	2	NA	NA	-0.0404357	0.0546474	-0.739937	0.471565	0.00153532	0.143198	465	-0.0404357	0.471565	0.0546474	-0.739937	NA	aging	NA	Diethyldithiophosphate (ug/L)	pollutant	diakyl	2	1	1	> BY & Bonf.	aging	diakyl	2379	6	Pollutants	1
expo	URXOPM	logA1CMort	NA	NA	NA	NA	NA	NA	NA	NA	2	2	NA	NA	0.0260649	0.0716203	0.363932	0.721346	0.000512153	0.141814	473	0.0260649	0.721346	0.0716203	0.363932	NA	aging	NA	3-phenoxybenzoic (ug/L) acid result	pollutant	priority pesticide	2	1	1	> BY & Bonf.	aging	priority pesticide	2782	6	Pollutants	1
expo	URXPAR	logA1CMort	NA	NA	NA	NA	NA	NA	NA	NA	2	2	NA	NA	-0.00902895	0.0642494	-0.14053	0.890243	6.27141e-05	0.14592	462	-0.00902895	0.890243	0.0642494	-0.14053	NA	aging	NA	Paranitrophenol (ug/L) result	pollutant	priority pesticide	2	1	1	> BY & Bonf.	aging	priority pesticide	2782	6	Pollutants	1
expo	URXTCC	logA1CMort	NA	NA	NA	NA	NA	NA	NA	NA	2	2	NA	NA	0.10482	0.0587387	1.78451	0.096019	0.00958738	0.1432	472	0.10482	0.096019	0.0587387	1.78451	NA	aging	NA	trans-3-(2,2-dichlorovinyl)-2,2-dimethylcyclopropane carboxylic acid	pollutant	priority pesticide	2	1	1	> BY & Bonf.	aging	priority pesticide	2782	6	Pollutants	1
expo	URXUBA	logA1CMort	NA	NA	NA	NA	NA	NA	NA	NA	2	2	NA	NA	-0.0411215	0.0395118	-1.04074	0.315636	0.00139893	0.110004	665	-0.0411215	0.315636	0.0395118	-1.04074	NA	aging	NA	Barium, urine (ng/mL)	pollutant	heavy metals	2	1	1	> BY & Bonf.	aging	heavy metals	7713	2	Smoking+Hydrocarbon+Metals	1
expo	URXUBE	logA1CMort	NA	NA	NA	NA	NA	NA	NA	NA	2	2	NA	NA	-0.0155082	0.0419057	-0.370073	0.716867	0.000232756	0.107193	706	-0.0155082	0.716867	0.0419057	-0.370073	NA	aging	NA	Beryllium, urine (ng/mL)	pollutant	heavy metals	2	1	1	> BY & Bonf.	aging	heavy metals	7713	2	Smoking+Hydrocarbon+Metals	1
expo	URXUCO	logA1CMort	NA	NA	NA	NA	NA	NA	NA	NA	2	2	NA	NA	0.0368021	0.06119	0.60144	0.557161	0.000827928	0.103986	706	0.0368021	0.557161	0.06119	0.60144	NA	aging	NA	Cobalt, urine (ng/mL)	pollutant	heavy metals	2	1	1	> BY & Bonf.	aging	heavy metals	7713	2	Smoking+Hydrocarbon+Metals	1
expo	URXUCS	logA1CMort	NA	NA	NA	NA	NA	NA	NA	NA	2	2	NA	NA	-0.158429	0.0859076	-1.84418	0.0864202	0.0109346	0.100194	706	-0.158429	0.0864202	0.0859076	-1.84418	NA	aging	NA	Cesium, urine (ng/mL)	pollutant	heavy metals	2	1	1	> BY & Bonf.	aging	heavy metals	7713	2	Smoking+Hydrocarbon+Metals	1
expo	URXUMO	logA1CMort	NA	NA	NA	NA	NA	NA	NA	NA	2	2	NA	NA	-0.0793081	0.0585867	-1.35369	0.197287	0.00395951	0.111995	674	-0.0793081	0.197287	0.0585867	-1.35369	NA	aging	NA	Molybdenum, urine (ng/mL)	pollutant	heavy metals	2	1	1	> BY & Bonf.	aging	heavy metals	7713	2	Smoking+Hydrocarbon+Metals	1
expo	URXUPB	logA1CMort	NA	NA	NA	NA	NA	NA	NA	NA	2	2	NA	NA	-0.0476033	0.0778615	-0.611385	0.550744	0.00113895	0.108154	706	-0.0476033	0.550744	0.0778615	-0.611385	NA	aging	NA	Lead, urine (ng/mL)	pollutant	heavy metals	2	1	1	> BY & Bonf.	aging	heavy metals	7713	2	Smoking+Hydrocarbon+Metals	1
expo	URXUPT	logA1CMort	NA	NA	NA	NA	NA	NA	NA	NA	2	2	NA	NA	-0.0466883	0.00650229	-7.18028	4.70728e-06	0.00214594	0.107409	706	-0.0466883	4.70728e-06	0.00650229	-7.18028	NA	aging	NA	Platinum, urine (ng/mL)	pollutant	heavy metals	2	0.000935242	0.582638	BY<0.05	aging	heavy metals	7713	2	Smoking+Hydrocarbon+Metals	0.00241542
expo	URXUSB	logA1CMort	NA	NA	NA	NA	NA	NA	NA	NA	2	2	NA	NA	0.0996978	0.0830399	1.2006	0.249826	0.00657561	0.10325	682	0.0996978	0.249826	0.0830399	1.2006	NA	aging	NA	Antimony, urine (ng/mL)	pollutant	heavy metals	2	1	1	> BY & Bonf.	aging	heavy metals	7713	2	Smoking+Hydrocarbon+Metals	1
expo	URXUTL	logA1CMort	NA	NA	NA	NA	NA	NA	NA	NA	2	2	NA	NA	-0.215522	0.0798754	-2.69822	0.0173168	0.0243023	0.106923	696	-0.215522	0.0173168	0.0798754	-2.69822	NA	aging	NA	Thallium, urine (ng/mL)	pollutant	heavy metals	2	0.843676	1	> BY & Bonf.	aging	heavy metals	7713	2	Smoking+Hydrocarbon+Metals	0.646346
expo	URXUTU	logA1CMort	NA	NA	NA	NA	NA	NA	NA	NA	2	2	NA	NA	-0.0313421	0.0666896	-0.46997	0.645613	0.000761957	0.109357	684	-0.0313421	0.645613	0.0666896	-0.46997	NA	aging	NA	Tungsten, urine (ng/mL)	pollutant	heavy metals	2	1	1	> BY & Bonf.	aging	heavy metals	7713	2	Smoking+Hydrocarbon+Metals	1
expo	DRDTSODI	MonoPP	NA	NA	NA	NA	NA	NA	NA	NA	2	2	NA	NA	0.0137608	0.0394985	0.348388	0.73239	0.000162597	0.100615	2157	0.0137608	0.73239	0.0394985	0.348388	NA	aging	NA	Sodium (mg) (adjusted for salt use in food preparation)	nutrients	dietary interview	2	1	1	> BY & Bonf.	aging	dietary interview	39177	1	Dietary Interview+Behavior	1
expo	DRXTALCO	MonoPP	NA	NA	NA	NA	NA	NA	NA	NA	2	2	NA	NA	0.0466588	0.0315467	1.47904	0.161276	0.00191939	0.0996842	2157	0.0466588	0.161276	0.0315467	1.47904	NA	aging	NA	Alcohol (gm)	nutrients	dietary interview	2	1	1	> BY & Bonf.	aging	dietary interview	39177	1	Dietary Interview+Behavior	1
expo	DRXTCAFF	MonoPP	NA	NA	NA	NA	NA	NA	NA	NA	2	2	NA	NA	-0.00348226	0.0310849	-0.112024	0.912395	1.10135e-05	0.0963037	2157	-0.00348226	0.912395	0.0310849	-0.112024	NA	aging	NA	Caffeine (mg)	nutrients	dietary interview	2	1	1	> BY & Bonf.	aging	dietary interview	39177	1	Dietary Interview+Behavior	1
expo	DRXTCALC	MonoPP	NA	NA	NA	NA	NA	NA	NA	NA	2	2	NA	NA	0.000337867	0.0299772	0.0112708	0.991166	6.81783e-08	0.100401	2157	0.000337867	0.991166	0.0299772	0.0112708	NA	aging	NA	Calcium (mg)	nutrients	dietary interview	2	1	1	> BY & Bonf.	aging	dietary interview	39177	1	Dietary Interview+Behavior	1
expo	DRXTCARB	MonoPP	NA	NA	NA	NA	NA	NA	NA	NA	2	2	NA	NA	-0.0289647	0.0366304	-0.790727	0.442293	0.000299727	0.100689	2157	-0.0289647	0.442293	0.0366304	-0.790727	NA	aging	NA	Carbohydrate (gm)	nutrients	dietary interview	2	1	1	> BY & Bonf.	aging	dietary interview	39177	1	Dietary Interview+Behavior	1
expo	DRXTCHOL	MonoPP	NA	NA	NA	NA	NA	NA	NA	NA	2	2	NA	NA	-0.0220627	0.0409247	-0.539105	0.598283	0.000361281	0.0997911	2157	-0.0220627	0.598283	0.0409247	-0.539105	NA	aging	NA	Cholesterol (mg)	nutrients	dietary interview	2	1	1	> BY & Bonf.	aging	dietary interview	39177	1	Dietary Interview+Behavior	1
expo	DRXTCOPP	MonoPP	NA	NA	NA	NA	NA	NA	NA	NA	2	2	NA	NA	-0.00971238	0.0371163	-0.261674	0.797383	4.8131e-05	0.100452	2157	-0.00971238	0.797383	0.0371163	-0.261674	NA	aging	NA	Copper (mg)	nutrients	dietary interview	2	1	1	> BY & Bonf.	aging	dietary interview	39177	1	Dietary Interview+Behavior	1
expo	DRXTFIBE	MonoPP	NA	NA	NA	NA	NA	NA	NA	NA	2	2	NA	NA	-0.0334934	0.0296194	-1.13079	0.277143	0.000754107	0.101073	2157	-0.0334934	0.277143	0.0296194	-1.13079	NA	aging	NA	Dietary fiber (gm)	nutrients	dietary interview	2	1	1	> BY & Bonf.	aging	dietary interview	39177	1	Dietary Interview+Behavior	1
expo	DRXTFOLA	MonoPP	NA	NA	NA	NA	NA	NA	NA	NA	2	2	NA	NA	-0.0441864	0.0365638	-1.20847	0.246882	0.00123472	0.101591	2157	-0.0441864	0.246882	0.0365638	-1.20847	NA	aging	NA	Total Folate (mcg)	nutrients	dietary interview	2	1	1	> BY & Bonf.	aging	dietary interview	39177	1	Dietary Interview+Behavior	1
expo	DRXTIRON	MonoPP	NA	NA	NA	NA	NA	NA	NA	NA	2	2	NA	NA	-0.0384785	0.0466278	-0.825227	0.423082	0.000868821	0.101129	2157	-0.0384785	0.423082	0.0466278	-0.825227	NA	aging	NA	Iron (mg)	nutrients	dietary interview	2	1	1	> BY & Bonf.	aging	dietary interview	39177	1	Dietary Interview+Behavior	1
expo	DRXTKCAL	MonoPP	NA	NA	NA	NA	NA	NA	NA	NA	2	2	NA	NA	-0.120921	0.106114	-1.13954	0.2736	0.00144764	0.100317	2157	-0.120921	0.2736	0.106114	-1.13954	NA	aging	NA	Energy (kcal)	nutrients	dietary interview	2	1	1	> BY & Bonf.	aging	dietary interview	39177	1	Dietary Interview+Behavior	1
expo	DRXTM161	MonoPP	NA	NA	NA	NA	NA	NA	NA	NA	2	2	NA	NA	-0.0500023	0.0351524	-1.42244	0.176795	0.00141098	0.0965892	2157	-0.0500023	0.176795	0.0351524	-1.42244	NA	aging	NA	MFA 16:1 (Hexadecenoic) (gm)	nutrients	dietary interview	2	1	1	> BY & Bonf.	aging	dietary interview	39177	1	Dietary Interview+Behavior	1
expo	DRXTM181	MonoPP	NA	NA	NA	NA	NA	NA	NA	NA	2	2	NA	NA	-0.0376279	0.0475745	-0.790926	0.442181	0.000501467	0.0991434	2157	-0.0376279	0.442181	0.0475745	-0.790926	NA	aging	NA	MFA 18:1 (Octadecenoic) (gm)	nutrients	dietary interview	2	1	1	> BY & Bonf.	aging	dietary interview	39177	1	Dietary Interview+Behavior	1
expo	DRXTM201	MonoPP	NA	NA	NA	NA	NA	NA	NA	NA	2	2	NA	NA	-0.0735236	0.0389368	-1.88828	0.079888	0.00392512	0.102187	2157	-0.0735236	0.079888	0.0389368	-1.88828	NA	aging	NA	MFA 20:1 (Eicosenoic) (gm)	nutrients	dietary interview	2	1	1	> BY & Bonf.	aging	dietary interview	39177	1	Dietary Interview+Behavior	1
expo	DRXTM221	MonoPP	NA	NA	NA	NA	NA	NA	NA	NA	2	2	NA	NA	-0.0495642	0.0253814	-1.95277	0.0711347	0.00223938	0.0971188	2157	-0.0495642	0.0711347	0.0253814	-1.95277	NA	aging	NA	MFA 22:1 (Docosenoic) (gm)	nutrients	dietary interview	2	1	1	> BY & Bonf.	aging	dietary interview	39177	1	Dietary Interview+Behavior	1
expo	DRXTMAGN	MonoPP	NA	NA	NA	NA	NA	NA	NA	NA	2	2	NA	NA	-0.0178085	0.0318793	-0.558622	0.585244	0.000138472	0.100272	2157	-0.0178085	0.585244	0.0318793	-0.558622	NA	aging	NA	Magnesium (mg)	nutrients	dietary interview	2	1	1	> BY & Bonf.	aging	dietary interview	39177	1	Dietary Interview+Behavior	1
expo	DRXTMFAT	MonoPP	NA	NA	NA	NA	NA	NA	NA	NA	2	2	NA	NA	-0.045918	0.0487607	-0.941701	0.362312	0.000742384	0.0988582	2157	-0.045918	0.362312	0.0487607	-0.941701	NA	aging	NA	Total monounsaturated fatty acids (gm)	nutrients	dietary interview	2	1	1	> BY & Bonf.	aging	dietary interview	39177	1	Dietary Interview+Behavior	1
expo	DRXTNIAC	MonoPP	NA	NA	NA	NA	NA	NA	NA	NA	2	2	NA	NA	-0.053523	0.037434	-1.4298	0.174711	0.00160262	0.101264	2157	-0.053523	0.174711	0.037434	-1.4298	NA	aging	NA	Niacin (mg)	nutrients	dietary interview	2	1	1	> BY & Bonf.	aging	dietary interview	39177	1	Dietary Interview+Behavior	1
expo	DRXTP182	MonoPP	NA	NA	NA	NA	NA	NA	NA	NA	2	2	NA	NA	-0.0235977	0.0370846	-0.63632	0.534833	0.000299746	0.100167	2157	-0.0235977	0.534833	0.0370846	-0.63632	NA	aging	NA	PFA 18:2 (Octadecadienoic) (gm)	nutrients	dietary interview	2	1	1	> BY & Bonf.	aging	dietary interview	39177	1	Dietary Interview+Behavior	1
expo	DRXTP183	MonoPP	NA	NA	NA	NA	NA	NA	NA	NA	2	2	NA	NA	0.00144464	0.0392556	0.0368009	0.971163	1.19094e-06	0.100381	2157	0.00144464	0.971163	0.0392556	0.0368009	NA	aging	NA	PFA 18:3 (Octadecatrienoic) (gm)	nutrients	dietary interview	2	1	1	> BY & Bonf.	aging	dietary interview	39177	1	Dietary Interview+Behavior	1
expo	DRXTP184	MonoPP	NA	NA	NA	NA	NA	NA	NA	NA	2	2	NA	NA	0.0191052	0.0255283	0.748395	0.46661	0.000352689	0.100764	2157	0.0191052	0.46661	0.0255283	0.748395	NA	aging	NA	PFA 18:4 (Octadecatetraenoic) (gm)	nutrients	dietary interview	2	1	1	> BY & Bonf.	aging	dietary interview	39177	1	Dietary Interview+Behavior	1
expo	DRXTP204	MonoPP	NA	NA	NA	NA	NA	NA	NA	NA	2	2	NA	NA	-0.0337554	0.0348357	-0.968988	0.348995	0.000938663	0.0997302	2157	-0.0337554	0.348995	0.0348357	-0.968988	NA	aging	NA	PFA 20:4 (Eicosatetraenoic) (gm)	nutrients	dietary interview	2	1	1	> BY & Bonf.	aging	dietary interview	39177	1	Dietary Interview+Behavior	1
expo	DRXTP205	MonoPP	NA	NA	NA	NA	NA	NA	NA	NA	2	2	NA	NA	-0.0715172	0.0369574	-1.93512	0.0734396	0.00456232	0.0942308	2157	-0.0715172	0.0734396	0.0369574	-1.93512	NA	aging	NA	PFA 20:5 (Eicosapentaenoic) (gm)	nutrients	dietary interview	2	1	1	> BY & Bonf.	aging	dietary interview	39177	1	Dietary Interview+Behavior	1
expo	DRXTP225	MonoPP	NA	NA	NA	NA	NA	NA	NA	NA	2	2	NA	NA	0.00551546	0.0218577	0.252334	0.804449	2.92745e-05	0.100452	2157	0.00551546	0.804449	0.0218577	0.252334	NA	aging	NA	PFA 22:5 (Docosapentaenoic) (gm)	nutrients	dietary interview	2	1	1	> BY & Bonf.	aging	dietary interview	39177	1	Dietary Interview+Behavior	1
expo	DRXTP226	MonoPP	NA	NA	NA	NA	NA	NA	NA	NA	2	2	NA	NA	-0.0616842	0.0292611	-2.10806	0.0535287	0.00347187	0.098173	2157	-0.0616842	0.0535287	0.0292611	-2.10806	NA	aging	NA	PFA 22:6 (Docosahexaenoic) (gm)	nutrients	dietary interview	2	1	1	> BY & Bonf.	aging	dietary interview	39177	1	Dietary Interview+Behavior	1
expo	DRXTPFAT	MonoPP	NA	NA	NA	NA	NA	NA	NA	NA	2	2	NA	NA	-0.0286259	0.0384675	-0.744157	0.469089	0.00043445	0.100167	2157	-0.0286259	0.469089	0.0384675	-0.744157	NA	aging	NA	Total polyunsaturated fatty acids (gm)	nutrients	dietary interview	2	1	1	> BY & Bonf.	aging	dietary interview	39177	1	Dietary Interview+Behavior	1
expo	DRXTPHOS	MonoPP	NA	NA	NA	NA	NA	NA	NA	NA	2	2	NA	NA	-0.00185719	0.0483163	-0.0384381	0.969881	1.29289e-06	0.100367	2157	-0.00185719	0.969881	0.0483163	-0.0384381	NA	aging	NA	Phosphorus (mg)	nutrients	dietary interview	2	1	1	> BY & Bonf.	aging	dietary interview	39177	1	Dietary Interview+Behavior	1
expo	DRXTPOTA	MonoPP	NA	NA	NA	NA	NA	NA	NA	NA	2	2	NA	NA	-0.0416196	0.030857	-1.34879	0.198819	0.000844049	0.0996685	2157	-0.0416196	0.198819	0.030857	-1.34879	NA	aging	NA	Potassium (mg)	nutrients	dietary interview	2	1	1	> BY & Bonf.	aging	dietary interview	39177	1	Dietary Interview+Behavior	1
expo	DRXTPROT	MonoPP	NA	NA	NA	NA	NA	NA	NA	NA	2	2	NA	NA	-0.0834366	0.053028	-1.57345	0.137937	0.00292167	0.100099	2157	-0.0834366	0.137937	0.053028	-1.57345	NA	aging	NA	Protein (gm)	nutrients	dietary interview	2	1	1	> BY & Bonf.	aging	dietary interview	39177	1	Dietary Interview+Behavior	1
expo	DRXTS040	MonoPP	NA	NA	NA	NA	NA	NA	NA	NA	2	2	NA	NA	0.00870558	0.0272827	0.319088	0.754371	5.86893e-05	0.100481	2157	0.00870558	0.754371	0.0272827	0.319088	NA	aging	NA	SFA 4:0 (Butanoic) (gm)	nutrients	dietary interview	2	1	1	> BY & Bonf.	aging	dietary interview	39177	1	Dietary Interview+Behavior	1
expo	DRXTS060	MonoPP	NA	NA	NA	NA	NA	NA	NA	NA	2	2	NA	NA	0.0217169	0.0326589	0.664963	0.516879	0.000376513	0.100269	2157	0.0217169	0.516879	0.0326589	0.664963	NA	aging	NA	SFA 6:0 (Hexanoic) (gm)	nutrients	dietary interview	2	1	1	> BY & Bonf.	aging	dietary interview	39177	1	Dietary Interview+Behavior	1
expo	DRXTS080	MonoPP	NA	NA	NA	NA	NA	NA	NA	NA	2	2	NA	NA	0.00270565	0.0269178	0.100515	0.921361	5.96549e-06	0.100428	2157	0.00270565	0.921361	0.0269178	0.100515	NA	aging	NA	SFA 8:0 (Octanoic) (gm)	nutrients	dietary interview	2	1	1	> BY & Bonf.	aging	dietary interview	39177	1	Dietary Interview+Behavior	1
expo	DRXTS100	MonoPP	NA	NA	NA	NA	NA	NA	NA	NA	2	2	NA	NA	0.013386	0.0324928	0.411968	0.686601	0.000134792	0.100558	2157	0.013386	0.686601	0.0324928	0.411968	NA	aging	NA	SFA 10:0 (Decanoic) (gm)	nutrients	dietary interview	2	1	1	> BY & Bonf.	aging	dietary interview	39177	1	Dietary Interview+Behavior	1
expo	DRXTS120	MonoPP	NA	NA	NA	NA	NA	NA	NA	NA	2	2	NA	NA	-0.00985716	0.0309573	-0.318411	0.754873	7.67435e-05	0.0998149	2157	-0.00985716	0.754873	0.0309573	-0.318411	NA	aging	NA	SFA 12:0 (Dodecanoic) (gm)	nutrients	dietary interview	2	1	1	> BY & Bonf.	aging	dietary interview	39177	1	Dietary Interview+Behavior	1
expo	DRXTS140	MonoPP	NA	NA	NA	NA	NA	NA	NA	NA	2	2	NA	NA	-0.0160636	0.037825	-0.424683	0.677522	0.000165257	0.099419	2157	-0.0160636	0.677522	0.037825	-0.424683	NA	aging	NA	SFA 14:0 (Tetradecanoic) (gm)	nutrients	dietary interview	2	1	1	> BY & Bonf.	aging	dietary interview	39177	1	Dietary Interview+Behavior	1
expo	DRXTS160	MonoPP	NA	NA	NA	NA	NA	NA	NA	NA	2	2	NA	NA	-0.0473731	0.0517824	-0.914849	0.375759	0.000815547	0.0981568	2157	-0.0473731	0.375759	0.0517824	-0.914849	NA	aging	NA	SFA 16:0 (Hexadecanoic) (gm)	nutrients	dietary interview	2	1	1	> BY & Bonf.	aging	dietary interview	39177	1	Dietary Interview+Behavior	1
expo	DRXTS180	MonoPP	NA	NA	NA	NA	NA	NA	NA	NA	2	2	NA	NA	-0.0207887	0.0442154	-0.470168	0.645475	0.000178594	0.0993025	2157	-0.0207887	0.645475	0.0442154	-0.470168	NA	aging	NA	SFA 18:0 (Octadecanoic) (gm)	nutrients	dietary interview	2	1	1	> BY & Bonf.	aging	dietary interview	39177	1	Dietary Interview+Behavior	1
expo	DRXTSELE	MonoPP	NA	NA	NA	NA	NA	NA	NA	NA	2	2	NA	NA	-0.0981538	0.0451556	-2.17368	0.0473775	0.00520702	0.0992645	2157	-0.0981538	0.0473775	0.0451556	-2.17368	NA	aging	NA	Selenium (mcg)	nutrients	dietary interview	2	1	1	> BY & Bonf.	aging	dietary interview	39177	1	Dietary Interview+Behavior	1
expo	DRXTSFAT	MonoPP	NA	NA	NA	NA	NA	NA	NA	NA	2	2	NA	NA	-0.0322573	0.0528016	-0.610916	0.551046	0.00041469	0.0987628	2157	-0.0322573	0.551046	0.0528016	-0.610916	NA	aging	NA	Total saturated fatty acids (gm)	nutrients	dietary interview	2	1	1	> BY & Bonf.	aging	dietary interview	39177	1	Dietary Interview+Behavior	1
expo	DRXTTFAT	MonoPP	NA	NA	NA	NA	NA	NA	NA	NA	2	2	NA	NA	-0.0548531	0.0572561	-0.958031	0.354301	0.000940443	0.0996187	2157	-0.0548531	0.354301	0.0572561	-0.958031	NA	aging	NA	Total fat (gm)	nutrients	dietary interview	2	1	1	> BY & Bonf.	aging	dietary interview	39177	1	Dietary Interview+Behavior	1
expo	DRXTTHEO	MonoPP	NA	NA	NA	NA	NA	NA	NA	NA	2	2	NA	NA	-0.0146189	0.0297238	-0.491823	0.630466	0.000199992	0.0989718	2157	-0.0146189	0.630466	0.0297238	-0.491823	NA	aging	NA	Theobromine (mg)	nutrients	dietary interview	2	1	1	> BY & Bonf.	aging	dietary interview	39177	1	Dietary Interview+Behavior	1
expo	DRXTVB1	MonoPP	NA	NA	NA	NA	NA	NA	NA	NA	2	2	NA	NA	-0.00796572	0.0459107	-0.173505	0.864738	3.62805e-05	0.100434	2157	-0.00796572	0.864738	0.0459107	-0.173505	NA	aging	NA	Thiamin (Vitamin B1) (mg)	nutrients	dietary interview	2	1	1	> BY & Bonf.	aging	dietary interview	39177	1	Dietary Interview+Behavior	1
expo	DRXTVB12	MonoPP	NA	NA	NA	NA	NA	NA	NA	NA	2	2	NA	NA	-0.00709491	0.0341479	-0.20777	0.838401	3.70037e-05	0.100095	2157	-0.00709491	0.838401	0.0341479	-0.20777	NA	aging	NA	Vitamin B12 (mcg)	nutrients	dietary interview	2	1	1	> BY & Bonf.	aging	dietary interview	39177	1	Dietary Interview+Behavior	1
expo	DRXTVB2	MonoPP	NA	NA	NA	NA	NA	NA	NA	NA	2	2	NA	NA	-0.000408518	0.0481307	-0.00848768	0.993348	8.25797e-08	0.0998585	2157	-0.000408518	0.993348	0.0481307	-0.00848768	NA	aging	NA	Riboflavin (Vitamin B2) (mg)	nutrients	dietary interview	2	1	1	> BY & Bonf.	aging	dietary interview	39177	1	Dietary Interview+Behavior	1
expo	DRXTVB6	MonoPP	NA	NA	NA	NA	NA	NA	NA	NA	2	2	NA	NA	0.00721193	0.033386	0.216017	0.83209	3.19332e-05	0.0994666	2157	0.00721193	0.83209	0.033386	0.216017	NA	aging	NA	Vitamin B6 (mg)	nutrients	dietary interview	2	1	1	> BY & Bonf.	aging	dietary interview	39177	1	Dietary Interview+Behavior	1
expo	DRXTVC	MonoPP	NA	NA	NA	NA	NA	NA	NA	NA	2	2	NA	NA	-0.0229828	0.0295603	-0.777488	0.44981	0.000447634	0.100379	2157	-0.0229828	0.44981	0.0295603	-0.777488	NA	aging	NA	Vitamin C (mg)	nutrients	dietary interview	2	1	1	> BY & Bonf.	aging	dietary interview	39177	1	Dietary Interview+Behavior	1
expo	DRXTZINC	MonoPP	NA	NA	NA	NA	NA	NA	NA	NA	2	2	NA	NA	-0.0146134	0.0472394	-0.309347	0.761614	0.000115833	0.100493	2157	-0.0146134	0.761614	0.0472394	-0.309347	NA	aging	NA	Zinc (mg)	nutrients	dietary interview	2	1	1	> BY & Bonf.	aging	dietary interview	39177	1	Dietary Interview+Behavior	1
expo	LBDB12SI	MonoPP	NA	NA	NA	NA	NA	NA	NA	NA	2	2	NA	NA	0.0659089	0.0436327	1.51054	0.151683	0.00426045	0.100075	2231	0.0659089	0.151683	0.0436327	1.51054	NA	aging	NA	Vitamin B12 (pmol/L)	nutrients	dietary biomarker	2	1	1	> BY & Bonf.	aging	dietary biomarker	8670	1	Dietary Interview+Behavior	1
expo2	LBDHBG	MonoPP	NA	NA	NA	NA	NA	NA	NA	NA	2	2	NA	NA	0.0188005	0.623957	0.0301311	0.97636	5.45852e-07	0.101559	2230	0.0188005	0.97636	0.623957	0.0301311	NA	aging	NA	Hepatitis B surface antigen	infection	NA	2	1	1	> BY & Bonf.	aging	infection	7393	3	Infection	1
expo2	LBDHCV	MonoPP	NA	NA	NA	NA	NA	NA	NA	NA	2	2	NA	NA	-0.27477	0.333019	-0.825088	0.423158	0.000776193	0.101589	2233	-0.27477	0.423158	0.333019	-0.825088	NA	aging	NA	Hepatitis C antibody (confirmed)	infection	NA	2	1	1	> BY & Bonf.	aging	infection	7393	3	Infection	1
expo5	LBDHCV	MonoPP	NA	NA	NA	NA	NA	NA	NA	NA	2	2	NA	NA	-0.34126	0.323518	-1.05484	0.309363	0.000776193	0.101589	2233	-0.34126	0.309363	0.323518	-1.05484	NA	aging	NA	Hepatitis C antibody (confirmed)	infection	NA	2	1	1	> BY & Bonf.	aging	infection	7393	3	Infection	1
expo2	LBDHD	MonoPP	NA	NA	NA	NA	NA	NA	NA	NA	2	2	NA	NA	1.07762	0.0986429	10.9245	1.54255e-08	0.00089685	0.10088	2230	1.07762	1.54255e-08	0.0986429	10.9245	NA	aging	NA	Hepatitis D (anti-HDV)	infection	NA	2	6.05118e-06	0.00190928	Bonf.<0.05	aging	infection	7393	3	Infection	6.62118e-06
expo	LBX052	MonoPP	NA	NA	NA	NA	NA	NA	NA	NA	2	2	NA	NA	-0.0833211	0.0769305	-1.08307	0.295881	0.00194069	0.079968	678	-0.0833211	0.295881	0.0769305	-1.08307	NA	aging	NA	PCB52 (ng/g)	pollutant	organochlorine	2	1	1	> BY & Bonf.	aging	organochlorine	6827	6	Pollutants	1
expo	LBX066	MonoPP	NA	NA	NA	NA	NA	NA	NA	NA	2	2	NA	NA	-0.0084788	0.0284795	-0.297716	0.770004	6.18257e-05	0.102617	717	-0.0084788	0.770004	0.0284795	-0.297716	NA	aging	NA	PCB66 (ng/g)	pollutant	organochlorine	2	1	1	> BY & Bonf.	aging	organochlorine	6827	6	Pollutants	1
expo	LBX074	MonoPP	NA	NA	NA	NA	NA	NA	NA	NA	2	2	NA	NA	0.00886693	0.0573044	0.154734	0.879094	5.16262e-05	0.10146	722	0.00886693	0.879094	0.0573044	0.154734	NA	aging	NA	PCB74 (ng/g)	pollutant	organochlorine	2	1	1	> BY & Bonf.	aging	organochlorine	6827	6	Pollutants	1
expo	LBX099	MonoPP	NA	NA	NA	NA	NA	NA	NA	NA	2	2	NA	NA	-0.014656	0.0531016	-0.275999	0.786315	0.000175227	0.113498	711	-0.014656	0.786315	0.0531016	-0.275999	NA	aging	NA	PCB99 (ng/g)	pollutant	organochlorine	2	1	1	> BY & Bonf.	aging	organochlorine	6827	6	Pollutants	1
expo	LBX101	MonoPP	NA	NA	NA	NA	NA	NA	NA	NA	2	2	NA	NA	-0.0731929	0.0774438	-0.945109	0.35958	0.000967857	0.0726371	723	-0.0731929	0.35958	0.0774438	-0.945109	NA	aging	NA	PCB101 (ng/g)	pollutant	organochlorine	2	1	1	> BY & Bonf.	aging	organochlorine	6827	6	Pollutants	1
expo	LBX105	MonoPP	NA	NA	NA	NA	NA	NA	NA	NA	2	2	NA	NA	-0.0580648	0.0426196	-1.3624	0.19318	0.00267995	0.109324	720	-0.0580648	0.19318	0.0426196	-1.3624	NA	aging	NA	PCB105 (ng/g)	pollutant	organochlorine	2	1	1	> BY & Bonf.	aging	organochlorine	6827	6	Pollutants	1
expo	LBX118	MonoPP	NA	NA	NA	NA	NA	NA	NA	NA	2	2	NA	NA	-0.034249	0.0616147	-0.555858	0.586504	0.000856511	0.106601	722	-0.034249	0.586504	0.0616147	-0.555858	NA	aging	NA	PCB118 (ng/g)	pollutant	organochlorine	2	1	1	> BY & Bonf.	aging	organochlorine	6827	6	Pollutants	1
expo	LBX128	MonoPP	NA	NA	NA	NA	NA	NA	NA	NA	2	2	NA	NA	-0.0479392	0.03325	-1.44178	0.169916	0.00179232	0.0962257	720	-0.0479392	0.169916	0.03325	-1.44178	NA	aging	NA	PCB128 (ng/g)	pollutant	organochlorine	2	1	1	> BY & Bonf.	aging	organochlorine	6827	6	Pollutants	1
expo	LBX138	MonoPP	NA	NA	NA	NA	NA	NA	NA	NA	2	2	NA	NA	-0.0232262	0.0510541	-0.454933	0.655673	0.000414704	0.0990497	719	-0.0232262	0.655673	0.0510541	-0.454933	NA	aging	NA	PCB138 & 158 (ng/g)	pollutant	organochlorine	2	1	1	> BY & Bonf.	aging	organochlorine	6827	6	Pollutants	1
expo	LBX146	MonoPP	NA	NA	NA	NA	NA	NA	NA	NA	2	2	NA	NA	-0.0381777	0.047634	-0.80148	0.435367	0.00115983	0.102676	718	-0.0381777	0.435367	0.047634	-0.80148	NA	aging	NA	PCB146 (ng/g)	pollutant	organochlorine	2	1	1	> BY & Bonf.	aging	organochlorine	6827	6	Pollutants	1
expo	LBX153	MonoPP	NA	NA	NA	NA	NA	NA	NA	NA	2	2	NA	NA	-0.0595775	0.0474553	-1.25544	0.228523	0.00286232	0.106743	720	-0.0595775	0.228523	0.0474553	-1.25544	NA	aging	NA	PCB153 (ng/g)	pollutant	organochlorine	2	1	1	> BY & Bonf.	aging	organochlorine	6827	6	Pollutants	1
expo	LBX156	MonoPP	NA	NA	NA	NA	NA	NA	NA	NA	2	2	NA	NA	0.00717752	0.048852	0.146924	0.885149	4.27918e-05	0.0927447	715	0.00717752	0.885149	0.048852	0.146924	NA	aging	NA	PCB156 (ng/g)	pollutant	organochlorine	2	1	1	> BY & Bonf.	aging	organochlorine	6827	6	Pollutants	1
expo	LBX157	MonoPP	NA	NA	NA	NA	NA	NA	NA	NA	2	2	NA	NA	-0.0434964	0.0496913	-0.875331	0.395194	0.00157062	0.106763	717	-0.0434964	0.395194	0.0496913	-0.875331	NA	aging	NA	PCB157 (ng/g)	pollutant	organochlorine	2	1	1	> BY & Bonf.	aging	organochlorine	6827	6	Pollutants	1
expo	LBX167	MonoPP	NA	NA	NA	NA	NA	NA	NA	NA	2	2	NA	NA	-0.0920178	0.0441151	-2.08586	0.0544844	0.00687162	0.11009	715	-0.0920178	0.0544844	0.0441151	-2.08586	NA	aging	NA	PCB167 (ng/g)	pollutant	organochlorine	2	1	1	> BY & Bonf.	aging	organochlorine	6827	6	Pollutants	1
expo	LBX170	MonoPP	NA	NA	NA	NA	NA	NA	NA	NA	2	2	NA	NA	-0.0336834	0.0430183	-0.783001	0.445813	0.00095812	0.0943367	686	-0.0336834	0.445813	0.0430183	-0.783001	NA	aging	NA	PCB170 (ng/g)	pollutant	organochlorine	2	1	1	> BY & Bonf.	aging	organochlorine	6827	6	Pollutants	1
expo	LBX172	MonoPP	NA	NA	NA	NA	NA	NA	NA	NA	2	2	NA	NA	0.03416	0.0432266	0.790255	0.441694	0.00109271	0.100865	707	0.03416	0.441694	0.0432266	0.790255	NA	aging	NA	PCB172 (ng/g)	pollutant	organochlorine	2	1	1	> BY & Bonf.	aging	organochlorine	6827	6	Pollutants	1
expo	LBX177	MonoPP	NA	NA	NA	NA	NA	NA	NA	NA	2	2	NA	NA	-0.0987937	0.0401299	-2.46185	0.0264187	0.00813089	0.110745	707	-0.0987937	0.0264187	0.0401299	-2.46185	NA	aging	NA	PCB177 (ng/g)	pollutant	organochlorine	2	1	1	> BY & Bonf.	aging	organochlorine	6827	6	Pollutants	1
expo	LBX178	MonoPP	NA	NA	NA	NA	NA	NA	NA	NA	2	2	NA	NA	-0.0233587	0.0364725	-0.640448	0.531544	0.000460372	0.105316	719	-0.0233587	0.531544	0.0364725	-0.640448	NA	aging	NA	PCB178 (ng/g)	pollutant	organochlorine	2	1	1	> BY & Bonf.	aging	organochlorine	6827	6	Pollutants	1
expo	LBX180	MonoPP	NA	NA	NA	NA	NA	NA	NA	NA	2	2	NA	NA	-0.0213268	0.039262	-0.543191	0.594979	0.00037245	0.0964217	720	-0.0213268	0.594979	0.039262	-0.543191	NA	aging	NA	PCB180 (ng/g)	pollutant	organochlorine	2	1	1	> BY & Bonf.	aging	organochlorine	6827	6	Pollutants	1
expo	LBX183	MonoPP	NA	NA	NA	NA	NA	NA	NA	NA	2	2	NA	NA	-0.0527651	0.0450197	-1.17205	0.259458	0.00235578	0.109206	721	-0.0527651	0.259458	0.0450197	-1.17205	NA	aging	NA	PCB183 (ng/g)	pollutant	organochlorine	2	1	1	> BY & Bonf.	aging	organochlorine	6827	6	Pollutants	1
expo	LBX187	MonoPP	NA	NA	NA	NA	NA	NA	NA	NA	2	2	NA	NA	-0.0468279	0.0433388	-1.08051	0.296983	0.00171996	0.103227	722	-0.0468279	0.296983	0.0433388	-1.08051	NA	aging	NA	PCB187 (ng/g)	pollutant	organochlorine	2	1	1	> BY & Bonf.	aging	organochlorine	6827	6	Pollutants	1
expo	LBXB12	MonoPP	NA	NA	NA	NA	NA	NA	NA	NA	2	2	NA	NA	0.0659087	0.0436327	1.51054	0.151684	0.00426043	0.100075	2231	0.0659087	0.151684	0.0436327	1.51054	NA	aging	NA	Vitamin B12 ( pg/mL)	nutrients	dietary biomarker	2	1	1	> BY & Bonf.	aging	dietary biomarker	8670	1	Dietary Interview+Behavior	1
expo	LBXBCD	MonoPP	NA	NA	NA	NA	NA	NA	NA	NA	2	2	NA	NA	0.00288621	0.0343644	0.0839883	0.934176	7.82569e-06	0.100572	2231	0.00288621	0.934176	0.0343644	0.0839883	NA	aging	NA	Cadmium (ug/L)	pollutant	heavy metals	2	1	1	> BY & Bonf.	aging	heavy metals	7713	2	Smoking+Hydrocarbon+Metals	1
expo	LBXBPB	MonoPP	NA	NA	NA	NA	NA	NA	NA	NA	2	2	NA	NA	-0.00819706	0.0277181	-0.29573	0.771491	5.74168e-05	0.0983766	2231	-0.00819706	0.771491	0.0277181	-0.29573	NA	aging	NA	Lead (ug/dL)	pollutant	heavy metals	2	1	1	> BY & Bonf.	aging	heavy metals	7713	2	Smoking+Hydrocarbon+Metals	1
expo	LBXCOT	MonoPP	NA	NA	NA	NA	NA	NA	NA	NA	2	2	NA	NA	-0.00831075	0.0297478	-0.279374	0.783773	5.98605e-05	0.0999439	2184	-0.00831075	0.783773	0.0297478	-0.279374	NA	aging	NA	Cotinine (ng/mL)	smoking	smoking biomarker	2	1	1	> BY & Bonf.	aging	smoking biomarker	1440	2	Smoking+Hydrocarbon+Metals	1
expo	LBXD01	MonoPP	NA	NA	NA	NA	NA	NA	NA	NA	2	2	NA	NA	-0.030923	0.0509365	-0.607089	0.552871	0.000812058	0.115821	682	-0.030923	0.552871	0.0509365	-0.607089	NA	aging	NA	1,2,3,7,8-Pentachlorodibenzo-p-dioxin (pncdd) (fg/g)	pollutant	organochlorine	2	1	1	> BY & Bonf.	aging	organochlorine	6827	6	Pollutants	1
expo	LBXD03	MonoPP	NA	NA	NA	NA	NA	NA	NA	NA	2	2	NA	NA	-0.0195214	0.0453281	-0.430668	0.672834	0.000262904	0.10145	678	-0.0195214	0.672834	0.0453281	-0.430668	NA	aging	NA	1,2,3,6,7,8-Hexachlorodibenzo-p-dioxin (hxcdd)(fg/g)	pollutant	organochlorine	2	1	1	> BY & Bonf.	aging	organochlorine	6827	6	Pollutants	1
expo	LBXD04	MonoPP	NA	NA	NA	NA	NA	NA	NA	NA	2	2	NA	NA	-0.0691349	0.0454856	-1.51993	0.149324	0.00416429	0.119586	674	-0.0691349	0.149324	0.0454856	-1.51993	NA	aging	NA	1,2,3,7,8,9-Hexachlorodibenzo-p-dioxin (hxcdd) (fg/g)	pollutant	organochlorine	2	1	1	> BY & Bonf.	aging	organochlorine	6827	6	Pollutants	1
expo	LBXD05	MonoPP	NA	NA	NA	NA	NA	NA	NA	NA	2	2	NA	NA	-0.045549	0.0539922	-0.843621	0.412133	0.00186466	0.113006	672	-0.045549	0.412133	0.0539922	-0.843621	NA	aging	NA	1,2,3,4,6,7,8-Heptachlororodibenzo-p-dioxin (hpcdd) (fg/g)	pollutant	organochlorine	2	1	1	> BY & Bonf.	aging	organochlorine	6827	6	Pollutants	1
expo	LBXD07	MonoPP	NA	NA	NA	NA	NA	NA	NA	NA	2	2	NA	NA	-0.0470935	0.0611096	-0.77064	0.452889	0.00173164	0.116117	663	-0.0470935	0.452889	0.0611096	-0.77064	NA	aging	NA	1,2,3,4,6,7,8,9-Octachlorodibenzo-p-dioxin (ocdd) (fg/g)	pollutant	organochlorine	2	1	1	> BY & Bonf.	aging	organochlorine	6827	6	Pollutants	1
expo	LBXF01	MonoPP	NA	NA	NA	NA	NA	NA	NA	NA	2	2	NA	NA	-0.0942636	0.0665575	-1.41627	0.177126	0.00483034	0.0873566	678	-0.0942636	0.177126	0.0665575	-1.41627	NA	aging	NA	2,3,7,8,-Tetrachlorodibenzofuran (tcdf) (fg/g)	pollutant	organochlorine	2	1	1	> BY & Bonf.	aging	organochlorine	6827	6	Pollutants	1
expo	LBXF02	MonoPP	NA	NA	NA	NA	NA	NA	NA	NA	2	2	NA	NA	-0.0700537	0.0682075	-1.02707	0.320667	0.00298547	0.0911577	683	-0.0700537	0.320667	0.0682075	-1.02707	NA	aging	NA	1,2,3,7,8-Pentachlorodibenzofuran (pncdf) (fg/g)	pollutant	organochlorine	2	1	1	> BY & Bonf.	aging	organochlorine	6827	6	Pollutants	1
expo	LBXF03	MonoPP	NA	NA	NA	NA	NA	NA	NA	NA	2	2	NA	NA	0.0596618	0.0496741	1.20107	0.248349	0.0030926	0.116162	678	0.0596618	0.248349	0.0496741	1.20107	NA	aging	NA	2,3,4,7,8-Pentachlorodibenzofuran (pncdf) (fg/g)	pollutant	organochlorine	2	1	1	> BY & Bonf.	aging	organochlorine	6827	6	Pollutants	1
expo	LBXF04	MonoPP	NA	NA	NA	NA	NA	NA	NA	NA	2	2	NA	NA	0.00312721	0.0615088	0.0508416	0.960123	8.58846e-06	0.115111	675	0.00312721	0.960123	0.0615088	0.0508416	NA	aging	NA	1,2,3,4,7,8-Hexachlorodibenzofuran (hxcdf) (fg/g)	pollutant	organochlorine	2	1	1	> BY & Bonf.	aging	organochlorine	6827	6	Pollutants	1
expo	LBXF05	MonoPP	NA	NA	NA	NA	NA	NA	NA	NA	2	2	NA	NA	-0.0283306	0.0553974	-0.511407	0.616512	0.000685965	0.113657	682	-0.0283306	0.616512	0.0553974	-0.511407	NA	aging	NA	1,2,3,6,7,8-Hexachlorodibenzofuran (hxcdf) (fg/g)	pollutant	organochlorine	2	1	1	> BY & Bonf.	aging	organochlorine	6827	6	Pollutants	1
expo	LBXF06	MonoPP	NA	NA	NA	NA	NA	NA	NA	NA	2	2	NA	NA	-0.0913083	0.0587774	-1.55346	0.141155	0.00562808	0.0865101	667	-0.0913083	0.141155	0.0587774	-1.55346	NA	aging	NA	1,2,3,7,8,9-Hexachlorodibenzofuran (hxcdf) (fg/g)	pollutant	organochlorine	2	1	1	> BY & Bonf.	aging	organochlorine	6827	6	Pollutants	1
expo	LBXF07	MonoPP	NA	NA	NA	NA	NA	NA	NA	NA	2	2	NA	NA	-0.104989	0.0473938	-2.21524	0.042636	0.00882846	0.0946152	673	-0.104989	0.042636	0.0473938	-2.21524	NA	aging	NA	2,3,4,6,7,8-Hexchlorodibenzofuran (hxcdf) (fg/g)	pollutant	organochlorine	2	1	1	> BY & Bonf.	aging	organochlorine	6827	6	Pollutants	1
expo	LBXF08	MonoPP	NA	NA	NA	NA	NA	NA	NA	NA	2	2	NA	NA	-0.0361289	0.0477646	-0.756394	0.461128	0.00106337	0.098608	646	-0.0361289	0.461128	0.0477646	-0.756394	NA	aging	NA	1,2,3,4,6,7,8-Heptachlorodibenzofuran (hpcdf) (fg/g)	pollutant	organochlorine	2	1	1	> BY & Bonf.	aging	organochlorine	6827	6	Pollutants	1
expo	LBXF10	MonoPP	NA	NA	NA	NA	NA	NA	NA	NA	2	2	NA	NA	-0.0580752	0.0527499	-1.10095	0.288271	0.003168	0.108196	664	-0.0580752	0.288271	0.0527499	-1.10095	NA	aging	NA	1,2,3,4,6,7,8,9-Octachlorodibenzofuran (ocdf) (fg/g)	pollutant	organochlorine	2	1	1	> BY & Bonf.	aging	organochlorine	6827	6	Pollutants	1
expo	LBXGHC	MonoPP	NA	NA	NA	NA	NA	NA	NA	NA	2	2	NA	NA	-0.0354233	0.0410706	-0.862497	0.401993	0.000690302	0.0784397	686	-0.0354233	0.401993	0.0410706	-0.862497	NA	aging	NA	Gamma-hexachloro-cyclohexane (ng/g)	pollutant	organochlorine	2	1	1	> BY & Bonf.	aging	organochlorine	6827	6	Pollutants	1
expo	LBXGTC	MonoPP	NA	NA	NA	NA	NA	NA	NA	NA	2	2	NA	NA	-0.0812549	0.0248827	-3.26552	0.00521475	0.0058933	0.0964131	2061	-0.0812549	0.00521475	0.0248827	-3.26552	NA	aging	NA	g-tocopherol(ug/dL)	nutrients	dietary biomarker	2	0.331245	1	> BY & Bonf.	aging	dietary biomarker	8670	1	Dietary Interview+Behavior	0.746119
expo2	LBXHA	MonoPP	NA	NA	NA	NA	NA	NA	NA	NA	2	2	NA	NA	-0.0443321	0.0610922	-0.725659	0.479218	0.000400142	0.0993033	2233	-0.0443321	0.479218	0.0610922	-0.725659	NA	aging	NA	Hepatitis A Antibody (Anti-HAV)	infection	NA	2	1	1	> BY & Bonf.	aging	infection	7393	3	Infection	1
expo2	LBXHBC	MonoPP	NA	NA	NA	NA	NA	NA	NA	NA	2	2	NA	NA	0.0728384	0.101625	0.716739	0.484546	0.000350585	0.1018	2230	0.0728384	0.484546	0.101625	0.716739	NA	aging	NA	Hepatitis B core antibody	infection	NA	2	1	1	> BY & Bonf.	aging	infection	7393	3	Infection	1
expo2	LBXHBS	MonoPP	NA	NA	NA	NA	NA	NA	NA	NA	2	2	NA	NA	0.0720004	0.10629	0.677394	0.50847	0.000580182	0.102093	2230	0.0720004	0.50847	0.10629	0.677394	NA	aging	NA	Hepatitis B Surface Antibody (Anti-HBs)	infection	NA	2	1	1	> BY & Bonf.	aging	infection	7393	3	Infection	1
expo	LBXHCB	MonoPP	NA	NA	NA	NA	NA	NA	NA	NA	2	2	NA	NA	-0.113503	0.132842	-0.854425	0.406309	0.00168548	0.0707466	683	-0.113503	0.406309	0.132842	-0.854425	NA	aging	NA	Hexachlorobenzene (ng/g)	pollutant	organochlorine	2	1	1	> BY & Bonf.	aging	organochlorine	6827	6	Pollutants	1
expo	LBXHPE	MonoPP	NA	NA	NA	NA	NA	NA	NA	NA	2	2	NA	NA	-0.147713	0.0550005	-2.68566	0.0169386	0.0195028	0.115713	655	-0.147713	0.0169386	0.0550005	-2.68566	NA	aging	NA	Heptachlor Epoxide (ng/g)	pollutant	organochlorine	2	0.829685	1	> BY & Bonf.	aging	organochlorine	6827	6	Pollutants	1
expo	LBXHXC	MonoPP	NA	NA	NA	NA	NA	NA	NA	NA	2	2	NA	NA	0.0086744	0.0656571	0.132117	0.896648	6.20186e-05	0.101876	675	0.0086744	0.896648	0.0656571	0.132117	NA	aging	NA	3,3',4,4',5,5'-hexachlorobiphenyl (hxcb) (fg/g)	pollutant	organochlorine	2	1	1	> BY & Bonf.	aging	organochlorine	6827	6	Pollutants	1
expo	LBXMIR	MonoPP	NA	NA	NA	NA	NA	NA	NA	NA	2	2	NA	NA	-0.165455	0.0537151	-3.08022	0.00761882	0.0232967	0.124745	695	-0.165455	0.00761882	0.0537151	-3.08022	NA	aging	NA	Mirex (ng/g)	pollutant	organochlorine	2	0.446362	1	> BY & Bonf.	aging	organochlorine	6827	6	Pollutants	0.934361
expo	LBXODT	MonoPP	NA	NA	NA	NA	NA	NA	NA	NA	2	2	NA	NA	-0.00433817	0.0413209	-0.104987	0.917777	1.54135e-05	0.10331	666	-0.00433817	0.917777	0.0413209	-0.104987	NA	aging	NA	opDDT (ng/g)	pollutant	organochlorine	2	1	1	> BY & Bonf.	aging	organochlorine	6827	6	Pollutants	1
expo	LBXOXY	MonoPP	NA	NA	NA	NA	NA	NA	NA	NA	2	2	NA	NA	-0.0659069	0.0522483	-1.26142	0.226424	0.00334699	0.116096	656	-0.0659069	0.226424	0.0522483	-1.26142	NA	aging	NA	Oxychlordane (ng/g)	pollutant	organochlorine	2	1	1	> BY & Bonf.	aging	organochlorine	6827	6	Pollutants	1
expo	LBXPCB	MonoPP	NA	NA	NA	NA	NA	NA	NA	NA	2	2	NA	NA	-0.0277009	0.0491889	-0.563154	0.581651	0.000658945	0.115553	677	-0.0277009	0.581651	0.0491889	-0.563154	NA	aging	NA	3,3',4,4',5-Pentachlorobiphenyl (pncb) (fg/g)	pollutant	organochlorine	2	1	1	> BY & Bonf.	aging	organochlorine	6827	6	Pollutants	1
expo	LBXPDE	MonoPP	NA	NA	NA	NA	NA	NA	NA	NA	2	2	NA	NA	-0.113602	0.0521511	-2.17832	0.0457474	0.00968875	0.120119	727	-0.113602	0.0457474	0.0521511	-2.17832	NA	aging	NA	ppDDE (ng/g)	pollutant	organochlorine	2	1	1	> BY & Bonf.	aging	organochlorine	6827	6	Pollutants	1
expo	LBXPDT	MonoPP	NA	NA	NA	NA	NA	NA	NA	NA	2	2	NA	NA	-0.129444	0.0388386	-3.33285	0.00454233	0.0122782	0.128592	678	-0.129444	0.00454233	0.0388386	-3.33285	NA	aging	NA	ppDDT (ng/g)	pollutant	organochlorine	2	0.297709	1	> BY & Bonf.	aging	organochlorine	6827	6	Pollutants	0.746119
expo	LBXRPL	MonoPP	NA	NA	NA	NA	NA	NA	NA	NA	2	2	NA	NA	-0.0450684	0.0328209	-1.37316	0.189881	0.00187756	0.108095	1954	-0.0450684	0.189881	0.0328209	-1.37316	NA	aging	NA	Retinyl palmitate(ug/dL)	nutrients	dietary biomarker	2	1	1	> BY & Bonf.	aging	dietary biomarker	8670	1	Dietary Interview+Behavior	1
expo	LBXRST	MonoPP	NA	NA	NA	NA	NA	NA	NA	NA	2	2	NA	NA	0.0310051	0.0371343	0.834945	0.41777	0.000938608	0.118147	1829	0.0310051	0.41777	0.0371343	0.834945	NA	aging	NA	Retinyl stearate(ug/dL)	nutrients	dietary biomarker	2	1	1	> BY & Bonf.	aging	dietary biomarker	8670	1	Dietary Interview+Behavior	1
expo	LBXTC2	MonoPP	NA	NA	NA	NA	NA	NA	NA	NA	2	2	NA	NA	-0.121456	0.0657605	-1.84695	0.0845759	0.00696145	0.0794681	671	-0.121456	0.0845759	0.0657605	-1.84695	NA	aging	NA	3,4,4',5-Tetrachlorobiphenyl (tcb) (fg/g)	pollutant	organochlorine	2	1	1	> BY & Bonf.	aging	organochlorine	6827	6	Pollutants	1
expo	LBXTCD	MonoPP	NA	NA	NA	NA	NA	NA	NA	NA	2	2	NA	NA	-0.0208084	0.0564306	-0.368744	0.717471	0.000367634	0.115085	676	-0.0208084	0.717471	0.0564306	-0.368744	NA	aging	NA	2,3,7,8-Tetrachlorodienzo-p-dioxin (tcdd) (fg/g)	pollutant	organochlorine	2	1	1	> BY & Bonf.	aging	organochlorine	6827	6	Pollutants	1
expo	LBXTNA	MonoPP	NA	NA	NA	NA	NA	NA	NA	NA	2	2	NA	NA	-0.125826	0.0523835	-2.40201	0.0297082	0.0122595	0.117755	714	-0.125826	0.0297082	0.0523835	-2.40201	NA	aging	NA	Trans-nonachlor (ng/g)	pollutant	organochlorine	2	1	1	> BY & Bonf.	aging	organochlorine	6827	6	Pollutants	1
expo	LBXVIA	MonoPP	NA	NA	NA	NA	NA	NA	NA	NA	2	2	NA	NA	-0.0920509	0.0247644	-3.71706	0.00206564	0.00777624	0.105755	2229	-0.0920509	0.00206564	0.0247644	-3.71706	NA	aging	NA	Retinol(ug/dL)	nutrients	dietary biomarker	2	0.158911	1	> BY & Bonf.	aging	dietary biomarker	8670	1	Dietary Interview+Behavior	0.443322
expo	LBXVIE	MonoPP	NA	NA	NA	NA	NA	NA	NA	NA	2	2	NA	NA	-0.00818084	0.0252304	-0.324246	0.750229	5.98549e-05	0.101108	2217	-0.00818084	0.750229	0.0252304	-0.324246	NA	aging	NA	Vitamin E (ug/dL)	nutrients	dietary biomarker	2	1	1	> BY & Bonf.	aging	dietary biomarker	8670	1	Dietary Interview+Behavior	1
expo1	SMQ_current_ever_never	MonoPP	NA	NA	NA	NA	NA	NA	NA	NA	2	2	NA	NA	0.131469	0.0744455	1.76598	0.0991876	0.00362021	0.0993035	2228	0.131469	0.0991876	0.0744455	1.76598	NA	aging	NA	Smoking: current, ever, never	smoking	smoking behavior	2	1	1	> BY & Bonf.	aging	smoking behavior	4704	2	Smoking+Hydrocarbon+Metals	1
expo2	SMQ_current_ever_never	MonoPP	NA	NA	NA	NA	NA	NA	NA	NA	2	2	NA	NA	0.101695	0.0812865	1.25106	0.231414	0.00362021	0.0993035	2228	0.101695	0.231414	0.0812865	1.25106	NA	aging	NA	Smoking: current, ever, never	smoking	smoking behavior	2	1	1	> BY & Bonf.	aging	smoking behavior	4704	2	Smoking+Hydrocarbon+Metals	1
expo	SMQ_how_long_since_quit_years	MonoPP	NA	NA	NA	NA	NA	NA	NA	NA	2	2	NA	NA	0.0397266	0.0480887	0.82611	0.421688	0.0014291	0.13395	863	0.0397266	0.421688	0.0480887	0.82611	NA	aging	NA	How long since quit	smoking	smoking behavior	2	1	1	> BY & Bonf.	aging	smoking behavior	4704	2	Smoking+Hydrocarbon+Metals	1
expo	URX25T	MonoPP	NA	NA	NA	NA	NA	NA	NA	NA	2	2	NA	NA	0.104154	0.0818185	1.27299	0.225316	0.00705223	0.0935539	468	0.104154	0.225316	0.0818185	1.27299	NA	aging	NA	2,4,5-T (ug/L) result	pollutant	priority pesticide	2	1	1	> BY & Bonf.	aging	priority pesticide	2782	6	Pollutants	1
expo	URX4FP	MonoPP	NA	NA	NA	NA	NA	NA	NA	NA	2	2	NA	NA	-0.0286778	0.072787	-0.393997	0.699519	0.000766045	0.142801	470	-0.0286778	0.699519	0.072787	-0.393997	NA	aging	NA	4-fluoro-3-phenoxybenzoic (ug/L) acid	pollutant	priority pesticide	2	1	1	> BY & Bonf.	aging	priority pesticide	2782	6	Pollutants	1
expo	URXCCC	MonoPP	NA	NA	NA	NA	NA	NA	NA	NA	2	2	NA	NA	-0.056682	0.0620116	-0.914055	0.376162	0.00268796	0.142269	471	-0.056682	0.376162	0.0620116	-0.914055	NA	aging	NA	cis-3-(2,2-dichlorovinyl)-2,2-dimethylcyclopropane carboxylic acid	pollutant	priority pesticide	2	1	1	> BY & Bonf.	aging	priority pesticide	2782	6	Pollutants	1
expo	URXCPM	MonoPP	NA	NA	NA	NA	NA	NA	NA	NA	2	2	NA	NA	0.0390026	0.0573535	0.680038	0.50757	0.000997769	0.14455	465	0.0390026	0.50757	0.0573535	0.680038	NA	aging	NA	3,5,6-trichloropyridinol (ug/L) result	pollutant	priority pesticide	2	1	1	> BY & Bonf.	aging	priority pesticide	2782	6	Pollutants	1
expo	URXDAZ	MonoPP	NA	NA	NA	NA	NA	NA	NA	NA	2	2	NA	NA	0.126326	0.0464306	2.72074	0.0174882	0.0140214	0.115585	744	0.126326	0.0174882	0.0464306	2.72074	NA	aging	NA	Daidzein (ng/mL)	nutrients	dietary biomarker	2	0.850066	1	> BY & Bonf.	aging	dietary biomarker	8670	1	Dietary Interview+Behavior	1
expo	URXDEE	MonoPP	NA	NA	NA	NA	NA	NA	NA	NA	2	2	NA	NA	0.0582965	0.0580062	1.00501	0.33195	0.00246375	0.119188	471	0.0582965	0.33195	0.0580062	1.00501	NA	aging	NA	DEET (ug/L)	pollutant	deet	2	1	1	> BY & Bonf.	aging	amine/amide	1195	6	Pollutants	1
expo	URXDIZ	MonoPP	NA	NA	NA	NA	NA	NA	NA	NA	2	2	NA	NA	0.00359104	0.0872833	0.0411424	0.967763	1.11983e-05	0.144776	468	0.00359104	0.967763	0.0872833	0.0411424	NA	aging	NA	Oxypyrimidine (ug/L) result	pollutant	priority pesticide	2	1	1	> BY & Bonf.	aging	priority pesticide	2782	6	Pollutants	1
expo	URXDMA	MonoPP	NA	NA	NA	NA	NA	NA	NA	NA	2	2	NA	NA	0.151674	0.0499642	3.03565	0.00956038	0.0222493	0.114328	711	0.151674	0.00956038	0.0499642	3.03565	NA	aging	NA	o-Desmethylangolensin (O-DMA) (ng/mL)	nutrients	dietary biomarker	2	0.532984	1	> BY & Bonf.	aging	dietary biomarker	8670	1	Dietary Interview+Behavior	1
expo	URXEQU	MonoPP	NA	NA	NA	NA	NA	NA	NA	NA	2	2	NA	NA	0.119319	0.0573932	2.07898	0.0579799	0.0122803	0.135078	705	0.119319	0.0579799	0.0573932	2.07898	NA	aging	NA	Equol (ng/mL)	nutrients	dietary biomarker	2	1	1	> BY & Bonf.	aging	dietary biomarker	8670	1	Dietary Interview+Behavior	1
expo	URXETD	MonoPP	NA	NA	NA	NA	NA	NA	NA	NA	2	2	NA	NA	0.0298774	0.0530835	0.562838	0.583122	0.000807694	0.1204	737	0.0298774	0.583122	0.0530835	0.562838	NA	aging	NA	Enterodiol (ng/mL)	nutrients	dietary biomarker	2	1	1	> BY & Bonf.	aging	dietary biomarker	8670	1	Dietary Interview+Behavior	1
expo	URXETL	MonoPP	NA	NA	NA	NA	NA	NA	NA	NA	2	2	NA	NA	0.0794233	0.0461931	1.71937	0.109249	0.00602014	0.118948	744	0.0794233	0.109249	0.0461931	1.71937	NA	aging	NA	Enterolactone (ng/mL)	nutrients	dietary biomarker	2	1	1	> BY & Bonf.	aging	dietary biomarker	8670	1	Dietary Interview+Behavior	1
expo	URXGNS	MonoPP	NA	NA	NA	NA	NA	NA	NA	NA	2	2	NA	NA	0.0657098	0.0331201	1.98399	0.0687825	0.00357115	0.111396	744	0.0657098	0.0687825	0.0331201	1.98399	NA	aging	NA	Genistein (ng/mL)	nutrients	dietary biomarker	2	1	1	> BY & Bonf.	aging	dietary biomarker	8670	1	Dietary Interview+Behavior	1
expo	URXMBP	MonoPP	NA	NA	NA	NA	NA	NA	NA	NA	2	2	NA	NA	-0.0193916	0.0615937	-0.314831	0.757886	0.000248074	0.118939	741	-0.0193916	0.757886	0.0615937	-0.314831	NA	aging	NA	Mono-n-butyl phthalate (ng/mL)	pollutant	phthalates	2	1	1	> BY & Bonf.	aging	phthalates	4536	4	Consumables	1
expo	URXMCP	MonoPP	NA	NA	NA	NA	NA	NA	NA	NA	2	2	NA	NA	0.0296616	0.0676371	0.438541	0.668194	0.000719028	0.122332	741	0.0296616	0.668194	0.0676371	0.438541	NA	aging	NA	Mono-cyclohexyl phthalate (ng/mL)	pollutant	phthalates	2	1	1	> BY & Bonf.	aging	phthalates	4536	4	Consumables	1
expo	URXMEP	MonoPP	NA	NA	NA	NA	NA	NA	NA	NA	2	2	NA	NA	0.0280187	0.0643297	0.435548	0.670309	0.000613364	0.122055	739	0.0280187	0.670309	0.0643297	0.435548	NA	aging	NA	Mono-ethyl phthalate (ng/mL)	pollutant	phthalates	2	1	1	> BY & Bonf.	aging	phthalates	4536	4	Consumables	1
expo	URXMHP	MonoPP	NA	NA	NA	NA	NA	NA	NA	NA	2	2	NA	NA	0.0248168	0.0501811	0.494545	0.629173	0.000491443	0.122599	741	0.0248168	0.629173	0.0501811	0.494545	NA	aging	NA	Mono-(2-ethyl)-hexyl phthalate (ng/mL)	pollutant	phthalates	2	1	1	> BY & Bonf.	aging	phthalates	4536	4	Consumables	1
expo	URXMNP	MonoPP	NA	NA	NA	NA	NA	NA	NA	NA	2	2	NA	NA	0.0688514	0.0493936	1.39394	0.186707	0.0045885	0.124807	741	0.0688514	0.186707	0.0493936	1.39394	NA	aging	NA	Mono-isononyl phthalate (ng/mL)	pollutant	phthalates	2	1	1	> BY & Bonf.	aging	phthalates	4536	4	Consumables	1
expo	URXMOP	MonoPP	NA	NA	NA	NA	NA	NA	NA	NA	2	2	NA	NA	-0.0378166	0.00974719	-3.87975	0.00189752	0.00138762	0.122592	741	-0.0378166	0.00189752	0.00974719	-3.87975	NA	aging	NA	Mono-n-octyl phthalate (ng/mL)	pollutant	phthalates	2	0.148491	1	> BY & Bonf.	aging	phthalates	4536	4	Consumables	0.443322
expo	URXMZP	MonoPP	NA	NA	NA	NA	NA	NA	NA	NA	2	2	NA	NA	0.0509949	0.0797605	0.63935	0.5337	0.00175301	0.12298	741	0.0509949	0.5337	0.0797605	0.63935	NA	aging	NA	Mono-benzyl phthalate (ng/mL)	pollutant	phthalates	2	1	1	> BY & Bonf.	aging	phthalates	4536	4	Consumables	1
expo	URXOP1	MonoPP	NA	NA	NA	NA	NA	NA	NA	NA	2	2	NA	NA	0.0199326	0.0679564	0.293314	0.773585	0.000379021	0.142761	466	0.0199326	0.773585	0.0679564	0.293314	NA	aging	NA	Dimethylphosphate (ug/L)	pollutant	diakyl	2	1	1	> BY & Bonf.	aging	diakyl	2379	6	Pollutants	1
expo	URXOP2	MonoPP	NA	NA	NA	NA	NA	NA	NA	NA	2	2	NA	NA	0.0142798	0.0634168	0.225175	0.825097	0.0001757	0.143121	466	0.0142798	0.825097	0.0634168	0.225175	NA	aging	NA	Diethylphosphate (ug/L)	pollutant	diakyl	2	1	1	> BY & Bonf.	aging	diakyl	2379	6	Pollutants	1
expo	URXOP3	MonoPP	NA	NA	NA	NA	NA	NA	NA	NA	2	2	NA	NA	0.00816614	0.0648513	0.125921	0.901585	5.84297e-05	0.143291	465	0.00816614	0.901585	0.0648513	0.125921	NA	aging	NA	Dimethylthiophosphate (ug/L)	pollutant	diakyl	2	1	1	> BY & Bonf.	aging	diakyl	2379	6	Pollutants	1
expo	URXOP4	MonoPP	NA	NA	NA	NA	NA	NA	NA	NA	2	2	NA	NA	0.0436128	0.0724561	0.601921	0.55685	0.00152087	0.125219	466	0.0436128	0.55685	0.0724561	0.601921	NA	aging	NA	Diethylthiophosphate (ug/L)	pollutant	diakyl	2	1	1	> BY & Bonf.	aging	diakyl	2379	6	Pollutants	1
expo	URXOP5	MonoPP	NA	NA	NA	NA	NA	NA	NA	NA	2	2	NA	NA	0.0729869	0.0664298	1.09871	0.290432	0.00487137	0.145601	465	0.0729869	0.290432	0.0664298	1.09871	NA	aging	NA	Dimethyldithiophosphate (ug/L)	pollutant	diakyl	2	1	1	> BY & Bonf.	aging	diakyl	2379	6	Pollutants	1
expo	URXOP6	MonoPP	NA	NA	NA	NA	NA	NA	NA	NA	2	2	NA	NA	0.0695076	0.0354363	1.96148	0.0700221	0.00453663	0.143056	465	0.0695076	0.0700221	0.0354363	1.96148	NA	aging	NA	Diethyldithiophosphate (ug/L)	pollutant	diakyl	2	1	1	> BY & Bonf.	aging	diakyl	2379	6	Pollutants	1
expo	URXOPM	MonoPP	NA	NA	NA	NA	NA	NA	NA	NA	2	2	NA	NA	-0.074566	0.0723117	-1.03118	0.319945	0.0041915	0.1463	473	-0.074566	0.319945	0.0723117	-1.03118	NA	aging	NA	3-phenoxybenzoic (ug/L) acid result	pollutant	priority pesticide	2	1	1	> BY & Bonf.	aging	priority pesticide	2782	6	Pollutants	1
expo	URXPAR	MonoPP	NA	NA	NA	NA	NA	NA	NA	NA	2	2	NA	NA	-0.0629989	0.0547239	-1.15121	0.268927	0.00305321	0.144172	462	-0.0629989	0.268927	0.0547239	-1.15121	NA	aging	NA	Paranitrophenol (ug/L) result	pollutant	priority pesticide	2	1	1	> BY & Bonf.	aging	priority pesticide	2782	6	Pollutants	1
expo	URXTCC	MonoPP	NA	NA	NA	NA	NA	NA	NA	NA	2	2	NA	NA	-0.0354679	0.0674436	-0.525889	0.607196	0.0010977	0.143353	472	-0.0354679	0.607196	0.0674436	-0.525889	NA	aging	NA	trans-3-(2,2-dichlorovinyl)-2,2-dimethylcyclopropane carboxylic acid	pollutant	priority pesticide	2	1	1	> BY & Bonf.	aging	priority pesticide	2782	6	Pollutants	1
expo	URXUBA	MonoPP	NA	NA	NA	NA	NA	NA	NA	NA	2	2	NA	NA	-0.0392694	0.0639765	-0.61381	0.549186	0.00127575	0.158522	665	-0.0392694	0.549186	0.0639765	-0.61381	NA	aging	NA	Barium, urine (ng/mL)	pollutant	heavy metals	2	1	1	> BY & Bonf.	aging	heavy metals	7713	2	Smoking+Hydrocarbon+Metals	1
expo	URXUBE	MonoPP	NA	NA	NA	NA	NA	NA	NA	NA	2	2	NA	NA	-0.049169	0.0368445	-1.3345	0.20334	0.00233972	0.157781	706	-0.049169	0.20334	0.0368445	-1.3345	NA	aging	NA	Beryllium, urine (ng/mL)	pollutant	heavy metals	2	1	1	> BY & Bonf.	aging	heavy metals	7713	2	Smoking+Hydrocarbon+Metals	1
expo	URXUCO	MonoPP	NA	NA	NA	NA	NA	NA	NA	NA	2	2	NA	NA	0.0246249	0.0655143	0.37587	0.712648	0.000370677	0.154241	706	0.0246249	0.712648	0.0655143	0.37587	NA	aging	NA	Cobalt, urine (ng/mL)	pollutant	heavy metals	2	1	1	> BY & Bonf.	aging	heavy metals	7713	2	Smoking+Hydrocarbon+Metals	1
expo	URXUCS	MonoPP	NA	NA	NA	NA	NA	NA	NA	NA	2	2	NA	NA	-0.00413006	0.0765617	-0.0539442	0.957742	7.43095e-06	0.156565	706	-0.00413006	0.957742	0.0765617	-0.0539442	NA	aging	NA	Cesium, urine (ng/mL)	pollutant	heavy metals	2	1	1	> BY & Bonf.	aging	heavy metals	7713	2	Smoking+Hydrocarbon+Metals	1
expo	URXUMO	MonoPP	NA	NA	NA	NA	NA	NA	NA	NA	2	2	NA	NA	-0.0624506	0.0842606	-0.74116	0.470847	0.00245516	0.160683	674	-0.0624506	0.470847	0.0842606	-0.74116	NA	aging	NA	Molybdenum, urine (ng/mL)	pollutant	heavy metals	2	1	1	> BY & Bonf.	aging	heavy metals	7713	2	Smoking+Hydrocarbon+Metals	1
expo	URXUPB	MonoPP	NA	NA	NA	NA	NA	NA	NA	NA	2	2	NA	NA	0.00290069	0.0565502	0.0512941	0.959816	4.22895e-06	0.155139	706	0.00290069	0.959816	0.0565502	0.0512941	NA	aging	NA	Lead, urine (ng/mL)	pollutant	heavy metals	2	1	1	> BY & Bonf.	aging	heavy metals	7713	2	Smoking+Hydrocarbon+Metals	1
expo	URXUPT	MonoPP	NA	NA	NA	NA	NA	NA	NA	NA	2	2	NA	NA	0.0614201	0.0047463	12.9406	3.52983e-09	0.00371384	0.153554	706	0.0614201	3.52983e-09	0.0047463	12.9406	NA	aging	NA	Platinum, urine (ng/mL)	pollutant	heavy metals	2	1.60747e-06	0.000436901	Bonf.<0.05	aging	heavy metals	7713	2	Smoking+Hydrocarbon+Metals	3.03026e-06
expo	URXUSB	MonoPP	NA	NA	NA	NA	NA	NA	NA	NA	2	2	NA	NA	0.0534581	0.0602596	0.887131	0.389994	0.00189057	0.160802	682	0.0534581	0.389994	0.0602596	0.887131	NA	aging	NA	Antimony, urine (ng/mL)	pollutant	heavy metals	2	1	1	> BY & Bonf.	aging	heavy metals	7713	2	Smoking+Hydrocarbon+Metals	1
expo	URXUTL	MonoPP	NA	NA	NA	NA	NA	NA	NA	NA	2	2	NA	NA	0.0747163	0.0495588	1.50763	0.15388	0.00292076	0.161585	696	0.0747163	0.15388	0.0495588	1.50763	NA	aging	NA	Thallium, urine (ng/mL)	pollutant	heavy metals	2	1	1	> BY & Bonf.	aging	heavy metals	7713	2	Smoking+Hydrocarbon+Metals	1
expo	URXUTU	MonoPP	NA	NA	NA	NA	NA	NA	NA	NA	2	2	NA	NA	0.0877909	0.053515	1.64049	0.123169	0.00597823	0.164129	684	0.0877909	0.123169	0.053515	1.64049	NA	aging	NA	Tungsten, urine (ng/mL)	pollutant	heavy metals	2	1	1	> BY & Bonf.	aging	heavy metals	7713	2	Smoking+Hydrocarbon+Metals	1
expo	DRDTSODI	NeuPP	NA	NA	NA	NA	NA	NA	NA	NA	2	2	NA	NA	0.0288336	0.0341344	0.84471	0.411544	0.00071388	0.0863787	2157	0.0288336	0.411544	0.0341344	0.84471	NA	aging	NA	Sodium (mg) (adjusted for salt use in food preparation)	nutrients	dietary interview	2	1	1	> BY & Bonf.	aging	dietary interview	39177	1	Dietary Interview+Behavior	1
expo	DRXTALCO	NeuPP	NA	NA	NA	NA	NA	NA	NA	NA	2	2	NA	NA	-0.0816172	0.0246318	-3.31349	0.00512296	0.00587299	0.092093	2157	-0.0816172	0.00512296	0.0246318	-3.31349	NA	aging	NA	Alcohol (gm)	nutrients	dietary interview	2	0.326681	1	> BY & Bonf.	aging	dietary interview	39177	1	Dietary Interview+Behavior	1
expo	DRXTCAFF	NeuPP	NA	NA	NA	NA	NA	NA	NA	NA	2	2	NA	NA	-0.0155315	0.038271	-0.405829	0.691003	0.000219093	0.0908437	2157	-0.0155315	0.691003	0.038271	-0.405829	NA	aging	NA	Caffeine (mg)	nutrients	dietary interview	2	1	1	> BY & Bonf.	aging	dietary interview	39177	1	Dietary Interview+Behavior	1
expo	DRXTCALC	NeuPP	NA	NA	NA	NA	NA	NA	NA	NA	2	2	NA	NA	0.0547184	0.035743	1.53088	0.148077	0.00178822	0.0871053	2157	0.0547184	0.148077	0.035743	1.53088	NA	aging	NA	Calcium (mg)	nutrients	dietary interview	2	1	1	> BY & Bonf.	aging	dietary interview	39177	1	Dietary Interview+Behavior	1
expo	DRXTCARB	NeuPP	NA	NA	NA	NA	NA	NA	NA	NA	2	2	NA	NA	0.0817581	0.0432101	1.8921	0.079343	0.00238809	0.0910982	2157	0.0817581	0.079343	0.0432101	1.8921	NA	aging	NA	Carbohydrate (gm)	nutrients	dietary interview	2	1	1	> BY & Bonf.	aging	dietary interview	39177	1	Dietary Interview+Behavior	1
expo	DRXTCHOL	NeuPP	NA	NA	NA	NA	NA	NA	NA	NA	2	2	NA	NA	0.0425489	0.0321087	1.32515	0.206343	0.0013437	0.0912649	2157	0.0425489	0.206343	0.0321087	1.32515	NA	aging	NA	Cholesterol (mg)	nutrients	dietary interview	2	1	1	> BY & Bonf.	aging	dietary interview	39177	1	Dietary Interview+Behavior	1
expo	DRXTCOPP	NeuPP	NA	NA	NA	NA	NA	NA	NA	NA	2	2	NA	NA	0.0351977	0.0432297	0.814201	0.429162	0.000632122	0.0900749	2157	0.0351977	0.429162	0.0432297	0.814201	NA	aging	NA	Copper (mg)	nutrients	dietary interview	2	1	1	> BY & Bonf.	aging	dietary interview	39177	1	Dietary Interview+Behavior	1
expo	DRXTFIBE	NeuPP	NA	NA	NA	NA	NA	NA	NA	NA	2	2	NA	NA	0.00490882	0.0306856	0.159971	0.875189	1.61983e-05	0.0904987	2157	0.00490882	0.875189	0.0306856	0.159971	NA	aging	NA	Dietary fiber (gm)	nutrients	dietary interview	2	1	1	> BY & Bonf.	aging	dietary interview	39177	1	Dietary Interview+Behavior	1
expo	DRXTFOLA	NeuPP	NA	NA	NA	NA	NA	NA	NA	NA	2	2	NA	NA	0.0190058	0.0371779	0.511213	0.617169	0.000228436	0.0909973	2157	0.0190058	0.617169	0.0371779	0.511213	NA	aging	NA	Total Folate (mcg)	nutrients	dietary interview	2	1	1	> BY & Bonf.	aging	dietary interview	39177	1	Dietary Interview+Behavior	1
expo	DRXTIRON	NeuPP	NA	NA	NA	NA	NA	NA	NA	NA	2	2	NA	NA	0.0397696	0.0472117	0.842369	0.413741	0.000928107	0.0886854	2157	0.0397696	0.413741	0.0472117	0.842369	NA	aging	NA	Iron (mg)	nutrients	dietary interview	2	1	1	> BY & Bonf.	aging	dietary interview	39177	1	Dietary Interview+Behavior	1
expo	DRXTKCAL	NeuPP	NA	NA	NA	NA	NA	NA	NA	NA	2	2	NA	NA	0.201402	0.120393	1.67288	0.116541	0.00401592	0.0897903	2157	0.201402	0.116541	0.120393	1.67288	NA	aging	NA	Energy (kcal)	nutrients	dietary interview	2	1	1	> BY & Bonf.	aging	dietary interview	39177	1	Dietary Interview+Behavior	1
expo	DRXTM161	NeuPP	NA	NA	NA	NA	NA	NA	NA	NA	2	2	NA	NA	0.0683961	0.0380992	1.79521	0.0942309	0.00264	0.0904659	2157	0.0683961	0.0942309	0.0380992	1.79521	NA	aging	NA	MFA 16:1 (Hexadecenoic) (gm)	nutrients	dietary interview	2	1	1	> BY & Bonf.	aging	dietary interview	39177	1	Dietary Interview+Behavior	1
expo	DRXTM181	NeuPP	NA	NA	NA	NA	NA	NA	NA	NA	2	2	NA	NA	0.0814228	0.0461178	1.76554	0.0992637	0.00234809	0.0885662	2157	0.0814228	0.0992637	0.0461178	1.76554	NA	aging	NA	MFA 18:1 (Octadecenoic) (gm)	nutrients	dietary interview	2	1	1	> BY & Bonf.	aging	dietary interview	39177	1	Dietary Interview+Behavior	1
expo	DRXTM201	NeuPP	NA	NA	NA	NA	NA	NA	NA	NA	2	2	NA	NA	0.0184605	0.0331588	0.556731	0.586501	0.000247451	0.0911862	2157	0.0184605	0.586501	0.0331588	0.556731	NA	aging	NA	MFA 20:1 (Eicosenoic) (gm)	nutrients	dietary interview	2	1	1	> BY & Bonf.	aging	dietary interview	39177	1	Dietary Interview+Behavior	1
expo	DRXTM221	NeuPP	NA	NA	NA	NA	NA	NA	NA	NA	2	2	NA	NA	-0.0125011	0.0222786	-0.561125	0.583583	0.000142459	0.0910197	2157	-0.0125011	0.583583	0.0222786	-0.561125	NA	aging	NA	MFA 22:1 (Docosenoic) (gm)	nutrients	dietary interview	2	1	1	> BY & Bonf.	aging	dietary interview	39177	1	Dietary Interview+Behavior	1
expo	DRXTMAGN	NeuPP	NA	NA	NA	NA	NA	NA	NA	NA	2	2	NA	NA	-0.00774646	0.050978	-0.151957	0.881389	2.62008e-05	0.0899542	2157	-0.00774646	0.881389	0.050978	-0.151957	NA	aging	NA	Magnesium (mg)	nutrients	dietary interview	2	1	1	> BY & Bonf.	aging	dietary interview	39177	1	Dietary Interview+Behavior	1
expo	DRXTMFAT	NeuPP	NA	NA	NA	NA	NA	NA	NA	NA	2	2	NA	NA	0.0875916	0.0460192	1.90337	0.0777567	0.00270138	0.0886527	2157	0.0875916	0.0777567	0.0460192	1.90337	NA	aging	NA	Total monounsaturated fatty acids (gm)	nutrients	dietary interview	2	1	1	> BY & Bonf.	aging	dietary interview	39177	1	Dietary Interview+Behavior	1
expo	DRXTNIAC	NeuPP	NA	NA	NA	NA	NA	NA	NA	NA	2	2	NA	NA	0.00771026	0.0497262	0.155054	0.878992	3.32573e-05	0.0900433	2157	0.00771026	0.878992	0.0497262	0.155054	NA	aging	NA	Niacin (mg)	nutrients	dietary interview	2	1	1	> BY & Bonf.	aging	dietary interview	39177	1	Dietary Interview+Behavior	1
expo	DRXTP182	NeuPP	NA	NA	NA	NA	NA	NA	NA	NA	2	2	NA	NA	0.0138758	0.0307575	0.451137	0.6588	0.000103641	0.0908471	2157	0.0138758	0.6588	0.0307575	0.451137	NA	aging	NA	PFA 18:2 (Octadecadienoic) (gm)	nutrients	dietary interview	2	1	1	> BY & Bonf.	aging	dietary interview	39177	1	Dietary Interview+Behavior	1
expo	DRXTP183	NeuPP	NA	NA	NA	NA	NA	NA	NA	NA	2	2	NA	NA	-0.00505315	0.0361076	-0.139947	0.890695	1.45712e-05	0.0910475	2157	-0.00505315	0.890695	0.0361076	-0.139947	NA	aging	NA	PFA 18:3 (Octadecatrienoic) (gm)	nutrients	dietary interview	2	1	1	> BY & Bonf.	aging	dietary interview	39177	1	Dietary Interview+Behavior	1
expo	DRXTP184	NeuPP	NA	NA	NA	NA	NA	NA	NA	NA	2	2	NA	NA	-0.00100847	0.0197447	-0.0510753	0.959987	9.82673e-07	0.0908502	2157	-0.00100847	0.959987	0.0197447	-0.0510753	NA	aging	NA	PFA 18:4 (Octadecatetraenoic) (gm)	nutrients	dietary interview	2	1	1	> BY & Bonf.	aging	dietary interview	39177	1	Dietary Interview+Behavior	1
expo	DRXTP204	NeuPP	NA	NA	NA	NA	NA	NA	NA	NA	2	2	NA	NA	0.0120899	0.0320142	0.377642	0.71136	0.000120412	0.0911591	2157	0.0120899	0.71136	0.0320142	0.377642	NA	aging	NA	PFA 20:4 (Eicosatetraenoic) (gm)	nutrients	dietary interview	2	1	1	> BY & Bonf.	aging	dietary interview	39177	1	Dietary Interview+Behavior	1
expo	DRXTP205	NeuPP	NA	NA	NA	NA	NA	NA	NA	NA	2	2	NA	NA	-0.00931397	0.0292117	-0.318844	0.754552	7.7381e-05	0.0910991	2157	-0.00931397	0.754552	0.0292117	-0.318844	NA	aging	NA	PFA 20:5 (Eicosapentaenoic) (gm)	nutrients	dietary interview	2	1	1	> BY & Bonf.	aging	dietary interview	39177	1	Dietary Interview+Behavior	1
expo	DRXTP225	NeuPP	NA	NA	NA	NA	NA	NA	NA	NA	2	2	NA	NA	0.0118801	0.0255529	0.464924	0.649135	0.000135821	0.0908777	2157	0.0118801	0.649135	0.0255529	0.464924	NA	aging	NA	PFA 22:5 (Docosapentaenoic) (gm)	nutrients	dietary interview	2	1	1	> BY & Bonf.	aging	dietary interview	39177	1	Dietary Interview+Behavior	1
expo	DRXTP226	NeuPP	NA	NA	NA	NA	NA	NA	NA	NA	2	2	NA	NA	-0.00172846	0.0309782	-0.0557959	0.956293	2.72605e-06	0.0906394	2157	-0.00172846	0.956293	0.0309782	-0.0557959	NA	aging	NA	PFA 22:6 (Docosahexaenoic) (gm)	nutrients	dietary interview	2	1	1	> BY & Bonf.	aging	dietary interview	39177	1	Dietary Interview+Behavior	1
expo	DRXTPFAT	NeuPP	NA	NA	NA	NA	NA	NA	NA	NA	2	2	NA	NA	0.0143036	0.031235	0.457936	0.654026	0.000108471	0.090918	2157	0.0143036	0.654026	0.031235	0.457936	NA	aging	NA	Total polyunsaturated fatty acids (gm)	nutrients	dietary interview	2	1	1	> BY & Bonf.	aging	dietary interview	39177	1	Dietary Interview+Behavior	1
expo	DRXTPHOS	NeuPP	NA	NA	NA	NA	NA	NA	NA	NA	2	2	NA	NA	0.053852	0.0609164	0.884031	0.391609	0.00108706	0.0867689	2157	0.053852	0.391609	0.0609164	0.884031	NA	aging	NA	Phosphorus (mg)	nutrients	dietary interview	2	1	1	> BY & Bonf.	aging	dietary interview	39177	1	Dietary Interview+Behavior	1
expo	DRXTPOTA	NeuPP	NA	NA	NA	NA	NA	NA	NA	NA	2	2	NA	NA	0.00939425	0.0469955	0.199897	0.844436	4.30028e-05	0.0881745	2157	0.00939425	0.844436	0.0469955	0.199897	NA	aging	NA	Potassium (mg)	nutrients	dietary interview	2	1	1	> BY & Bonf.	aging	dietary interview	39177	1	Dietary Interview+Behavior	1
expo	DRXTPROT	NeuPP	NA	NA	NA	NA	NA	NA	NA	NA	2	2	NA	NA	0.0699626	0.0595139	1.17557	0.259373	0.00205424	0.0896124	2157	0.0699626	0.259373	0.0595139	1.17557	NA	aging	NA	Protein (gm)	nutrients	dietary interview	2	1	1	> BY & Bonf.	aging	dietary interview	39177	1	Dietary Interview+Behavior	1
expo	DRXTS040	NeuPP	NA	NA	NA	NA	NA	NA	NA	NA	2	2	NA	NA	0.0273285	0.0244107	1.11953	0.281755	0.000578357	0.0884252	2157	0.0273285	0.281755	0.0244107	1.11953	NA	aging	NA	SFA 4:0 (Butanoic) (gm)	nutrients	dietary interview	2	1	1	> BY & Bonf.	aging	dietary interview	39177	1	Dietary Interview+Behavior	1
expo	DRXTS060	NeuPP	NA	NA	NA	NA	NA	NA	NA	NA	2	2	NA	NA	0.00229543	0.0255461	0.0898543	0.929676	4.2064e-06	0.0903898	2157	0.00229543	0.929676	0.0255461	0.0898543	NA	aging	NA	SFA 6:0 (Hexanoic) (gm)	nutrients	dietary interview	2	1	1	> BY & Bonf.	aging	dietary interview	39177	1	Dietary Interview+Behavior	1
expo	DRXTS080	NeuPP	NA	NA	NA	NA	NA	NA	NA	NA	2	2	NA	NA	0.0200739	0.0287283	0.698749	0.496154	0.000328372	0.0905219	2157	0.0200739	0.496154	0.0287283	0.698749	NA	aging	NA	SFA 8:0 (Octanoic) (gm)	nutrients	dietary interview	2	1	1	> BY & Bonf.	aging	dietary interview	39177	1	Dietary Interview+Behavior	1
expo	DRXTS100	NeuPP	NA	NA	NA	NA	NA	NA	NA	NA	2	2	NA	NA	0.0265207	0.0250961	1.05677	0.308513	0.000529095	0.0887992	2157	0.0265207	0.308513	0.0250961	1.05677	NA	aging	NA	SFA 10:0 (Decanoic) (gm)	nutrients	dietary interview	2	1	1	> BY & Bonf.	aging	dietary interview	39177	1	Dietary Interview+Behavior	1
expo	DRXTS120	NeuPP	NA	NA	NA	NA	NA	NA	NA	NA	2	2	NA	NA	0.035333	0.0334143	1.05742	0.308225	0.000986047	0.0893324	2157	0.035333	0.308225	0.0334143	1.05742	NA	aging	NA	SFA 12:0 (Dodecanoic) (gm)	nutrients	dietary interview	2	1	1	> BY & Bonf.	aging	dietary interview	39177	1	Dietary Interview+Behavior	1
expo	DRXTS140	NeuPP	NA	NA	NA	NA	NA	NA	NA	NA	2	2	NA	NA	0.0569251	0.0323942	1.75726	0.100709	0.00207529	0.0880162	2157	0.0569251	0.100709	0.0323942	1.75726	NA	aging	NA	SFA 14:0 (Tetradecanoic) (gm)	nutrients	dietary interview	2	1	1	> BY & Bonf.	aging	dietary interview	39177	1	Dietary Interview+Behavior	1
expo	DRXTS160	NeuPP	NA	NA	NA	NA	NA	NA	NA	NA	2	2	NA	NA	0.0747388	0.0497757	1.50151	0.155438	0.00202991	0.0881172	2157	0.0747388	0.155438	0.0497757	1.50151	NA	aging	NA	SFA 16:0 (Hexadecanoic) (gm)	nutrients	dietary interview	2	1	1	> BY & Bonf.	aging	dietary interview	39177	1	Dietary Interview+Behavior	1
expo	DRXTS180	NeuPP	NA	NA	NA	NA	NA	NA	NA	NA	2	2	NA	NA	0.0522565	0.0415245	1.25845	0.228811	0.00112847	0.0882257	2157	0.0522565	0.228811	0.0415245	1.25845	NA	aging	NA	SFA 18:0 (Octadecanoic) (gm)	nutrients	dietary interview	2	1	1	> BY & Bonf.	aging	dietary interview	39177	1	Dietary Interview+Behavior	1
expo	DRXTSELE	NeuPP	NA	NA	NA	NA	NA	NA	NA	NA	2	2	NA	NA	0.0743951	0.0461663	1.61146	0.129388	0.00299132	0.090372	2157	0.0743951	0.129388	0.0461663	1.61146	NA	aging	NA	Selenium (mcg)	nutrients	dietary interview	2	1	1	> BY & Bonf.	aging	dietary interview	39177	1	Dietary Interview+Behavior	1
expo	DRXTSFAT	NeuPP	NA	NA	NA	NA	NA	NA	NA	NA	2	2	NA	NA	0.0691097	0.0446195	1.54887	0.143718	0.00190346	0.0879005	2157	0.0691097	0.143718	0.0446195	1.54887	NA	aging	NA	Total saturated fatty acids (gm)	nutrients	dietary interview	2	1	1	> BY & Bonf.	aging	dietary interview	39177	1	Dietary Interview+Behavior	1
expo	DRXTTFAT	NeuPP	NA	NA	NA	NA	NA	NA	NA	NA	2	2	NA	NA	0.0769353	0.0481841	1.59669	0.132653	0.00185004	0.0892813	2157	0.0769353	0.132653	0.0481841	1.59669	NA	aging	NA	Total fat (gm)	nutrients	dietary interview	2	1	1	> BY & Bonf.	aging	dietary interview	39177	1	Dietary Interview+Behavior	1
expo	DRXTTHEO	NeuPP	NA	NA	NA	NA	NA	NA	NA	NA	2	2	NA	NA	-0.0670524	0.0192341	-3.48612	0.00363412	0.00420739	0.0931847	2157	-0.0670524	0.00363412	0.0192341	-3.48612	NA	aging	NA	Theobromine (mg)	nutrients	dietary interview	2	0.249311	1	> BY & Bonf.	aging	dietary interview	39177	1	Dietary Interview+Behavior	1
expo	DRXTVB1	NeuPP	NA	NA	NA	NA	NA	NA	NA	NA	2	2	NA	NA	0.0207028	0.047896	0.432245	0.672147	0.000245066	0.0889188	2157	0.0207028	0.672147	0.047896	0.432245	NA	aging	NA	Thiamin (Vitamin B1) (mg)	nutrients	dietary interview	2	1	1	> BY & Bonf.	aging	dietary interview	39177	1	Dietary Interview+Behavior	1
expo	DRXTVB12	NeuPP	NA	NA	NA	NA	NA	NA	NA	NA	2	2	NA	NA	0.0337144	0.0369458	0.912536	0.376933	0.000835568	0.0892681	2157	0.0337144	0.376933	0.0369458	0.912536	NA	aging	NA	Vitamin B12 (mcg)	nutrients	dietary interview	2	1	1	> BY & Bonf.	aging	dietary interview	39177	1	Dietary Interview+Behavior	1
expo	DRXTVB2	NeuPP	NA	NA	NA	NA	NA	NA	NA	NA	2	2	NA	NA	0.0322812	0.0469203	0.688002	0.502693	0.000515646	0.086887	2157	0.0322812	0.502693	0.0469203	0.688002	NA	aging	NA	Riboflavin (Vitamin B2) (mg)	nutrients	dietary interview	2	1	1	> BY & Bonf.	aging	dietary interview	39177	1	Dietary Interview+Behavior	1
expo	DRXTVB6	NeuPP	NA	NA	NA	NA	NA	NA	NA	NA	2	2	NA	NA	-0.00731732	0.0407059	-0.179761	0.859916	3.28733e-05	0.0905423	2157	-0.00731732	0.859916	0.0407059	-0.179761	NA	aging	NA	Vitamin B6 (mg)	nutrients	dietary interview	2	1	1	> BY & Bonf.	aging	dietary interview	39177	1	Dietary Interview+Behavior	1
expo	DRXTVC	NeuPP	NA	NA	NA	NA	NA	NA	NA	NA	2	2	NA	NA	0.0225787	0.0335394	0.673198	0.511782	0.000432029	0.0906091	2157	0.0225787	0.511782	0.0335394	0.673198	NA	aging	NA	Vitamin C (mg)	nutrients	dietary interview	2	1	1	> BY & Bonf.	aging	dietary interview	39177	1	Dietary Interview+Behavior	1
expo	DRXTZINC	NeuPP	NA	NA	NA	NA	NA	NA	NA	NA	2	2	NA	NA	0.0261005	0.0509183	0.512595	0.616226	0.000369512	0.0891697	2157	0.0261005	0.616226	0.0509183	0.512595	NA	aging	NA	Zinc (mg)	nutrients	dietary interview	2	1	1	> BY & Bonf.	aging	dietary interview	39177	1	Dietary Interview+Behavior	1
expo	LBDB12SI	NeuPP	NA	NA	NA	NA	NA	NA	NA	NA	2	2	NA	NA	0.040005	0.0451517	0.886014	0.389594	0.00156963	0.0949724	2231	0.040005	0.389594	0.0451517	0.886014	NA	aging	NA	Vitamin B12 (pmol/L)	nutrients	dietary biomarker	2	1	1	> BY & Bonf.	aging	dietary biomarker	8670	1	Dietary Interview+Behavior	1
expo2	LBDHBG	NeuPP	NA	NA	NA	NA	NA	NA	NA	NA	2	2	NA	NA	-0.641099	0.410714	-1.56094	0.139385	0.000634729	0.0937473	2230	-0.641099	0.139385	0.410714	-1.56094	NA	aging	NA	Hepatitis B surface antigen	infection	NA	2	1	1	> BY & Bonf.	aging	infection	7393	3	Infection	1
expo2	LBDHCV	NeuPP	NA	NA	NA	NA	NA	NA	NA	NA	2	2	NA	NA	-0.0787885	0.198701	-0.396518	0.697701	0.000393631	0.0935055	2233	-0.0787885	0.697701	0.198701	-0.396518	NA	aging	NA	Hepatitis C antibody (confirmed)	infection	NA	2	1	1	> BY & Bonf.	aging	infection	7393	3	Infection	1
expo5	LBDHCV	NeuPP	NA	NA	NA	NA	NA	NA	NA	NA	2	2	NA	NA	0.208859	0.325021	0.642603	0.530865	0.000393631	0.0935055	2233	0.208859	0.530865	0.325021	0.642603	NA	aging	NA	Hepatitis C antibody (confirmed)	infection	NA	2	1	1	> BY & Bonf.	aging	infection	7393	3	Infection	1
expo2	LBDHD	NeuPP	NA	NA	NA	NA	NA	NA	NA	NA	2	2	NA	NA	-1.34748	0.0814289	-16.548	4.81565e-11	0.00140227	0.0935118	2230	-1.34748	4.81565e-11	0.0814289	-16.548	NA	aging	NA	Hepatitis D (anti-HDV)	infection	NA	2	3.27827e-08	5.96052e-06	Bonf.<0.05	aging	infection	7393	3	Infection	4.13409e-08
expo	LBX052	NeuPP	NA	NA	NA	NA	NA	NA	NA	NA	2	2	NA	NA	0.07203	0.0606258	1.18811	0.253263	0.00145035	0.0844772	678	0.07203	0.253263	0.0606258	1.18811	NA	aging	NA	PCB52 (ng/g)	pollutant	organochlorine	2	1	1	> BY & Bonf.	aging	organochlorine	6827	6	Pollutants	1
expo	LBX066	NeuPP	NA	NA	NA	NA	NA	NA	NA	NA	2	2	NA	NA	0.0415931	0.0510166	0.815287	0.427665	0.0014878	0.088733	717	0.0415931	0.427665	0.0510166	0.815287	NA	aging	NA	PCB66 (ng/g)	pollutant	organochlorine	2	1	1	> BY & Bonf.	aging	organochlorine	6827	6	Pollutants	1
expo	LBX074	NeuPP	NA	NA	NA	NA	NA	NA	NA	NA	2	2	NA	NA	0.046181	0.0638236	0.723572	0.480461	0.00140039	0.0938302	722	0.046181	0.480461	0.0638236	0.723572	NA	aging	NA	PCB74 (ng/g)	pollutant	organochlorine	2	1	1	> BY & Bonf.	aging	organochlorine	6827	6	Pollutants	1
expo	LBX099	NeuPP	NA	NA	NA	NA	NA	NA	NA	NA	2	2	NA	NA	0.0127277	0.0416014	0.305945	0.763852	0.000132152	0.0935185	711	0.0127277	0.763852	0.0416014	0.305945	NA	aging	NA	PCB99 (ng/g)	pollutant	organochlorine	2	1	1	> BY & Bonf.	aging	organochlorine	6827	6	Pollutants	1
expo	LBX101	NeuPP	NA	NA	NA	NA	NA	NA	NA	NA	2	2	NA	NA	0.100088	0.0678611	1.4749	0.160918	0.00180985	0.0842865	723	0.100088	0.160918	0.0678611	1.4749	NA	aging	NA	PCB101 (ng/g)	pollutant	organochlorine	2	1	1	> BY & Bonf.	aging	organochlorine	6827	6	Pollutants	1
expo	LBX105	NeuPP	NA	NA	NA	NA	NA	NA	NA	NA	2	2	NA	NA	-0.0451281	0.04913	-0.918543	0.372869	0.00161881	0.0943891	720	-0.0451281	0.372869	0.04913	-0.918543	NA	aging	NA	PCB105 (ng/g)	pollutant	organochlorine	2	1	1	> BY & Bonf.	aging	organochlorine	6827	6	Pollutants	1
expo	LBX118	NeuPP	NA	NA	NA	NA	NA	NA	NA	NA	2	2	NA	NA	0.019708	0.0608053	0.324116	0.750326	0.000283609	0.0936542	722	0.019708	0.750326	0.0608053	0.324116	NA	aging	NA	PCB118 (ng/g)	pollutant	organochlorine	2	1	1	> BY & Bonf.	aging	organochlorine	6827	6	Pollutants	1
expo	LBX128	NeuPP	NA	NA	NA	NA	NA	NA	NA	NA	2	2	NA	NA	0.056379	0.030659	1.8389	0.0858093	0.00247895	0.0864492	720	0.056379	0.0858093	0.030659	1.8389	NA	aging	NA	PCB128 (ng/g)	pollutant	organochlorine	2	1	1	> BY & Bonf.	aging	organochlorine	6827	6	Pollutants	1
expo	LBX138	NeuPP	NA	NA	NA	NA	NA	NA	NA	NA	2	2	NA	NA	0.0170569	0.0447017	0.381571	0.70813	0.000223657	0.0913218	719	0.0170569	0.70813	0.0447017	0.381571	NA	aging	NA	PCB138 & 158 (ng/g)	pollutant	organochlorine	2	1	1	> BY & Bonf.	aging	organochlorine	6827	6	Pollutants	1
expo	LBX146	NeuPP	NA	NA	NA	NA	NA	NA	NA	NA	2	2	NA	NA	-0.00463886	0.0502431	-0.0923283	0.927659	1.71237e-05	0.0906134	718	-0.00463886	0.927659	0.0502431	-0.0923283	NA	aging	NA	PCB146 (ng/g)	pollutant	organochlorine	2	1	1	> BY & Bonf.	aging	organochlorine	6827	6	Pollutants	1
expo	LBX153	NeuPP	NA	NA	NA	NA	NA	NA	NA	NA	2	2	NA	NA	0.014142	0.0410645	0.344385	0.735338	0.000161278	0.0919347	720	0.014142	0.735338	0.0410645	0.344385	NA	aging	NA	PCB153 (ng/g)	pollutant	organochlorine	2	1	1	> BY & Bonf.	aging	organochlorine	6827	6	Pollutants	1
expo	LBX156	NeuPP	NA	NA	NA	NA	NA	NA	NA	NA	2	2	NA	NA	-0.0185689	0.0531633	-0.349281	0.731734	0.000286408	0.0895512	715	-0.0185689	0.731734	0.0531633	-0.349281	NA	aging	NA	PCB156 (ng/g)	pollutant	organochlorine	2	1	1	> BY & Bonf.	aging	organochlorine	6827	6	Pollutants	1
expo	LBX157	NeuPP	NA	NA	NA	NA	NA	NA	NA	NA	2	2	NA	NA	0.0189506	0.0418515	0.452806	0.657169	0.000298134	0.0865184	717	0.0189506	0.657169	0.0418515	0.452806	NA	aging	NA	PCB157 (ng/g)	pollutant	organochlorine	2	1	1	> BY & Bonf.	aging	organochlorine	6827	6	Pollutants	1
expo	LBX167	NeuPP	NA	NA	NA	NA	NA	NA	NA	NA	2	2	NA	NA	-0.00874234	0.0568868	-0.15368	0.879911	6.20256e-05	0.0917552	715	-0.00874234	0.879911	0.0568868	-0.15368	NA	aging	NA	PCB167 (ng/g)	pollutant	organochlorine	2	1	1	> BY & Bonf.	aging	organochlorine	6827	6	Pollutants	1
expo	LBX170	NeuPP	NA	NA	NA	NA	NA	NA	NA	NA	2	2	NA	NA	0.00420046	0.048936	0.0858359	0.932732	1.48999e-05	0.102011	686	0.00420046	0.932732	0.048936	0.0858359	NA	aging	NA	PCB170 (ng/g)	pollutant	organochlorine	2	1	1	> BY & Bonf.	aging	organochlorine	6827	6	Pollutants	1
expo	LBX172	NeuPP	NA	NA	NA	NA	NA	NA	NA	NA	2	2	NA	NA	-0.0455547	0.0360633	-1.26318	0.225805	0.00194327	0.0884664	707	-0.0455547	0.225805	0.0360633	-1.26318	NA	aging	NA	PCB172 (ng/g)	pollutant	organochlorine	2	1	1	> BY & Bonf.	aging	organochlorine	6827	6	Pollutants	1
expo	LBX177	NeuPP	NA	NA	NA	NA	NA	NA	NA	NA	2	2	NA	NA	-0.0330781	0.0484511	-0.682711	0.505197	0.000911508	0.0883124	707	-0.0330781	0.505197	0.0484511	-0.682711	NA	aging	NA	PCB177 (ng/g)	pollutant	organochlorine	2	1	1	> BY & Bonf.	aging	organochlorine	6827	6	Pollutants	1
expo	LBX178	NeuPP	NA	NA	NA	NA	NA	NA	NA	NA	2	2	NA	NA	-0.0721725	0.0459715	-1.56994	0.13728	0.00439494	0.0939232	719	-0.0721725	0.13728	0.0459715	-1.56994	NA	aging	NA	PCB178 (ng/g)	pollutant	organochlorine	2	1	1	> BY & Bonf.	aging	organochlorine	6827	6	Pollutants	1
expo	LBX180	NeuPP	NA	NA	NA	NA	NA	NA	NA	NA	2	2	NA	NA	-0.0038875	0.0494405	-0.0786299	0.938366	1.23754e-05	0.0919244	720	-0.0038875	0.938366	0.0494405	-0.0786299	NA	aging	NA	PCB180 (ng/g)	pollutant	organochlorine	2	1	1	> BY & Bonf.	aging	organochlorine	6827	6	Pollutants	1
expo	LBX183	NeuPP	NA	NA	NA	NA	NA	NA	NA	NA	2	2	NA	NA	-0.0540284	0.039611	-1.36397	0.192694	0.00246993	0.0936823	721	-0.0540284	0.192694	0.039611	-1.36397	NA	aging	NA	PCB183 (ng/g)	pollutant	organochlorine	2	1	1	> BY & Bonf.	aging	organochlorine	6827	6	Pollutants	1
expo	LBX187	NeuPP	NA	NA	NA	NA	NA	NA	NA	NA	2	2	NA	NA	-0.0325121	0.050081	-0.649191	0.526031	0.000829085	0.0914249	722	-0.0325121	0.526031	0.050081	-0.649191	NA	aging	NA	PCB187 (ng/g)	pollutant	organochlorine	2	1	1	> BY & Bonf.	aging	organochlorine	6827	6	Pollutants	1
expo	LBXB12	NeuPP	NA	NA	NA	NA	NA	NA	NA	NA	2	2	NA	NA	0.0400042	0.0451514	0.886	0.389601	0.00156956	0.0949724	2231	0.0400042	0.389601	0.0451514	0.886	NA	aging	NA	Vitamin B12 ( pg/mL)	nutrients	dietary biomarker	2	1	1	> BY & Bonf.	aging	dietary biomarker	8670	1	Dietary Interview+Behavior	1
expo	LBXBCD	NeuPP	NA	NA	NA	NA	NA	NA	NA	NA	2	2	NA	NA	0.0372612	0.0306514	1.21565	0.242907	0.00130431	0.0922259	2231	0.0372612	0.242907	0.0306514	1.21565	NA	aging	NA	Cadmium (ug/L)	pollutant	heavy metals	2	1	1	> BY & Bonf.	aging	heavy metals	7713	2	Smoking+Hydrocarbon+Metals	1
expo	LBXBPB	NeuPP	NA	NA	NA	NA	NA	NA	NA	NA	2	2	NA	NA	0.0237167	0.0324881	0.730012	0.47663	0.000480653	0.0908128	2231	0.0237167	0.47663	0.0324881	0.730012	NA	aging	NA	Lead (ug/dL)	pollutant	heavy metals	2	1	1	> BY & Bonf.	aging	heavy metals	7713	2	Smoking+Hydrocarbon+Metals	1
expo	LBXCOT	NeuPP	NA	NA	NA	NA	NA	NA	NA	NA	2	2	NA	NA	0.0113371	0.0402554	0.28163	0.782075	0.000111395	0.0937292	2184	0.0113371	0.782075	0.0402554	0.28163	NA	aging	NA	Cotinine (ng/mL)	smoking	smoking biomarker	2	1	1	> BY & Bonf.	aging	smoking biomarker	1440	2	Smoking+Hydrocarbon+Metals	1
expo	LBXD01	NeuPP	NA	NA	NA	NA	NA	NA	NA	NA	2	2	NA	NA	-0.0470567	0.0532089	-0.884376	0.390449	0.00188047	0.0972421	682	-0.0470567	0.390449	0.0532089	-0.884376	NA	aging	NA	1,2,3,7,8-Pentachlorodibenzo-p-dioxin (pncdd) (fg/g)	pollutant	organochlorine	2	1	1	> BY & Bonf.	aging	organochlorine	6827	6	Pollutants	1
expo	LBXD03	NeuPP	NA	NA	NA	NA	NA	NA	NA	NA	2	2	NA	NA	-0.034047	0.0791634	-0.430085	0.673248	0.000799715	0.0930061	678	-0.034047	0.673248	0.0791634	-0.430085	NA	aging	NA	1,2,3,6,7,8-Hexachlorodibenzo-p-dioxin (hxcdd)(fg/g)	pollutant	organochlorine	2	1	1	> BY & Bonf.	aging	organochlorine	6827	6	Pollutants	1
expo	LBXD04	NeuPP	NA	NA	NA	NA	NA	NA	NA	NA	2	2	NA	NA	-0.0438373	0.0565729	-0.774882	0.450453	0.0016743	0.0954366	674	-0.0438373	0.450453	0.0565729	-0.774882	NA	aging	NA	1,2,3,7,8,9-Hexachlorodibenzo-p-dioxin (hxcdd) (fg/g)	pollutant	organochlorine	2	1	1	> BY & Bonf.	aging	organochlorine	6827	6	Pollutants	1
expo	LBXD05	NeuPP	NA	NA	NA	NA	NA	NA	NA	NA	2	2	NA	NA	0.0467149	0.0560813	0.832986	0.417919	0.00196134	0.0925352	672	0.0467149	0.417919	0.0560813	0.832986	NA	aging	NA	1,2,3,4,6,7,8-Heptachlororodibenzo-p-dioxin (hpcdd) (fg/g)	pollutant	organochlorine	2	1	1	> BY & Bonf.	aging	organochlorine	6827	6	Pollutants	1
expo	LBXD07	NeuPP	NA	NA	NA	NA	NA	NA	NA	NA	2	2	NA	NA	0.110663	0.0583584	1.89627	0.0773535	0.00956189	0.0949166	663	0.110663	0.0773535	0.0583584	1.89627	NA	aging	NA	1,2,3,4,6,7,8,9-Octachlorodibenzo-p-dioxin (ocdd) (fg/g)	pollutant	organochlorine	2	1	1	> BY & Bonf.	aging	organochlorine	6827	6	Pollutants	1
expo	LBXF01	NeuPP	NA	NA	NA	NA	NA	NA	NA	NA	2	2	NA	NA	0.0651644	0.0648321	1.00513	0.330776	0.00230839	0.0832061	678	0.0651644	0.330776	0.0648321	1.00513	NA	aging	NA	2,3,7,8,-Tetrachlorodibenzofuran (tcdf) (fg/g)	pollutant	organochlorine	2	1	1	> BY & Bonf.	aging	organochlorine	6827	6	Pollutants	1
expo	LBXF02	NeuPP	NA	NA	NA	NA	NA	NA	NA	NA	2	2	NA	NA	0.0194513	0.0566445	0.343393	0.736068	0.00023017	0.0868342	683	0.0194513	0.736068	0.0566445	0.343393	NA	aging	NA	1,2,3,7,8-Pentachlorodibenzofuran (pncdf) (fg/g)	pollutant	organochlorine	2	1	1	> BY & Bonf.	aging	organochlorine	6827	6	Pollutants	1
expo	LBXF03	NeuPP	NA	NA	NA	NA	NA	NA	NA	NA	2	2	NA	NA	-0.0728675	0.0515471	-1.41361	0.177894	0.00461316	0.100124	678	-0.0728675	0.177894	0.0515471	-1.41361	NA	aging	NA	2,3,4,7,8-Pentachlorodibenzofuran (pncdf) (fg/g)	pollutant	organochlorine	2	1	1	> BY & Bonf.	aging	organochlorine	6827	6	Pollutants	1
expo	LBXF04	NeuPP	NA	NA	NA	NA	NA	NA	NA	NA	2	2	NA	NA	0.0404754	0.0413793	0.978154	0.343511	0.00143875	0.0926623	675	0.0404754	0.343511	0.0413793	0.978154	NA	aging	NA	1,2,3,4,7,8-Hexachlorodibenzofuran (hxcdf) (fg/g)	pollutant	organochlorine	2	1	1	> BY & Bonf.	aging	organochlorine	6827	6	Pollutants	1
expo	LBXF05	NeuPP	NA	NA	NA	NA	NA	NA	NA	NA	2	2	NA	NA	0.0158298	0.0538808	0.293792	0.772943	0.00021416	0.0983622	682	0.0158298	0.772943	0.0538808	0.293792	NA	aging	NA	1,2,3,6,7,8-Hexachlorodibenzofuran (hxcdf) (fg/g)	pollutant	organochlorine	2	1	1	> BY & Bonf.	aging	organochlorine	6827	6	Pollutants	1
expo	LBXF06	NeuPP	NA	NA	NA	NA	NA	NA	NA	NA	2	2	NA	NA	0.104661	0.0613734	1.70532	0.108751	0.0073945	0.0804142	667	0.104661	0.108751	0.0613734	1.70532	NA	aging	NA	1,2,3,7,8,9-Hexachlorodibenzofuran (hxcdf) (fg/g)	pollutant	organochlorine	2	1	1	> BY & Bonf.	aging	organochlorine	6827	6	Pollutants	1
expo	LBXF07	NeuPP	NA	NA	NA	NA	NA	NA	NA	NA	2	2	NA	NA	0.0232333	0.0596425	0.389543	0.70235	0.000432337	0.0924516	673	0.0232333	0.70235	0.0596425	0.389543	NA	aging	NA	2,3,4,6,7,8-Hexchlorodibenzofuran (hxcdf) (fg/g)	pollutant	organochlorine	2	1	1	> BY & Bonf.	aging	organochlorine	6827	6	Pollutants	1
expo	LBXF08	NeuPP	NA	NA	NA	NA	NA	NA	NA	NA	2	2	NA	NA	0.0200852	0.0452185	0.444181	0.663253	0.000328643	0.0868649	646	0.0200852	0.663253	0.0452185	0.444181	NA	aging	NA	1,2,3,4,6,7,8-Heptachlorodibenzofuran (hpcdf) (fg/g)	pollutant	organochlorine	2	1	1	> BY & Bonf.	aging	organochlorine	6827	6	Pollutants	1
expo	LBXF10	NeuPP	NA	NA	NA	NA	NA	NA	NA	NA	2	2	NA	NA	0.125458	0.0574033	2.18555	0.0451219	0.0147843	0.080584	664	0.125458	0.0451219	0.0574033	2.18555	NA	aging	NA	1,2,3,4,6,7,8,9-Octachlorodibenzofuran (ocdf) (fg/g)	pollutant	organochlorine	2	1	1	> BY & Bonf.	aging	organochlorine	6827	6	Pollutants	1
expo	LBXGHC	NeuPP	NA	NA	NA	NA	NA	NA	NA	NA	2	2	NA	NA	0.0440154	0.0586317	0.75071	0.464442	0.00106579	0.0977514	686	0.0440154	0.464442	0.0586317	0.75071	NA	aging	NA	Gamma-hexachloro-cyclohexane (ng/g)	pollutant	organochlorine	2	1	1	> BY & Bonf.	aging	organochlorine	6827	6	Pollutants	1
expo	LBXGTC	NeuPP	NA	NA	NA	NA	NA	NA	NA	NA	2	2	NA	NA	0.0425504	0.024892	1.7094	0.107978	0.00161609	0.102675	2061	0.0425504	0.107978	0.024892	1.7094	NA	aging	NA	g-tocopherol(ug/dL)	nutrients	dietary biomarker	2	1	1	> BY & Bonf.	aging	dietary biomarker	8670	1	Dietary Interview+Behavior	1
expo2	LBXHA	NeuPP	NA	NA	NA	NA	NA	NA	NA	NA	2	2	NA	NA	0.147021	0.0686312	2.14219	0.0489947	0.00440084	0.0924248	2233	0.147021	0.0489947	0.0686312	2.14219	NA	aging	NA	Hepatitis A Antibody (Anti-HAV)	infection	NA	2	1	1	> BY & Bonf.	aging	infection	7393	3	Infection	1
expo2	LBXHBC	NeuPP	NA	NA	NA	NA	NA	NA	NA	NA	2	2	NA	NA	-0.0241016	0.132538	-0.181847	0.858137	3.83852e-05	0.0922841	2230	-0.0241016	0.858137	0.132538	-0.181847	NA	aging	NA	Hepatitis B core antibody	infection	NA	2	1	1	> BY & Bonf.	aging	infection	7393	3	Infection	1
expo2	LBXHBS	NeuPP	NA	NA	NA	NA	NA	NA	NA	NA	2	2	NA	NA	-0.0282348	0.0946707	-0.298242	0.76961	8.92202e-05	0.0928879	2230	-0.0282348	0.76961	0.0946707	-0.298242	NA	aging	NA	Hepatitis B Surface Antibody (Anti-HBs)	infection	NA	2	1	1	> BY & Bonf.	aging	infection	7393	3	Infection	1
expo	LBXHCB	NeuPP	NA	NA	NA	NA	NA	NA	NA	NA	2	2	NA	NA	0.00775667	0.0935545	0.0829107	0.935019	7.87151e-06	0.0903019	683	0.00775667	0.935019	0.0935545	0.0829107	NA	aging	NA	Hexachlorobenzene (ng/g)	pollutant	organochlorine	2	1	1	> BY & Bonf.	aging	organochlorine	6827	6	Pollutants	1
expo	LBXHPE	NeuPP	NA	NA	NA	NA	NA	NA	NA	NA	2	2	NA	NA	0.067584	0.0522755	1.29284	0.215625	0.0040827	0.107289	655	0.067584	0.215625	0.0522755	1.29284	NA	aging	NA	Heptachlor Epoxide (ng/g)	pollutant	organochlorine	2	1	1	> BY & Bonf.	aging	organochlorine	6827	6	Pollutants	1
expo	LBXHXC	NeuPP	NA	NA	NA	NA	NA	NA	NA	NA	2	2	NA	NA	0.00553377	0.0585695	0.0944822	0.925977	2.52398e-05	0.0914627	675	0.00553377	0.925977	0.0585695	0.0944822	NA	aging	NA	3,3',4,4',5,5'-hexachlorobiphenyl (hxcb) (fg/g)	pollutant	organochlorine	2	1	1	> BY & Bonf.	aging	organochlorine	6827	6	Pollutants	1
expo	LBXMIR	NeuPP	NA	NA	NA	NA	NA	NA	NA	NA	2	2	NA	NA	0.0519606	0.0331182	1.56894	0.137512	0.00229765	0.100114	695	0.0519606	0.137512	0.0331182	1.56894	NA	aging	NA	Mirex (ng/g)	pollutant	organochlorine	2	1	1	> BY & Bonf.	aging	organochlorine	6827	6	Pollutants	1
expo	LBXODT	NeuPP	NA	NA	NA	NA	NA	NA	NA	NA	2	2	NA	NA	0.00903034	0.0373303	0.241904	0.812131	6.67878e-05	0.105267	666	0.00903034	0.812131	0.0373303	0.241904	NA	aging	NA	opDDT (ng/g)	pollutant	organochlorine	2	1	1	> BY & Bonf.	aging	organochlorine	6827	6	Pollutants	1
expo	LBXOXY	NeuPP	NA	NA	NA	NA	NA	NA	NA	NA	2	2	NA	NA	0.0945708	0.0550839	1.71685	0.106578	0.00689139	0.110832	656	0.0945708	0.106578	0.0550839	1.71685	NA	aging	NA	Oxychlordane (ng/g)	pollutant	organochlorine	2	1	1	> BY & Bonf.	aging	organochlorine	6827	6	Pollutants	1
expo	LBXPCB	NeuPP	NA	NA	NA	NA	NA	NA	NA	NA	2	2	NA	NA	-0.000166767	0.0493868	-0.00337675	0.99735	2.38825e-08	0.0939784	677	-0.000166767	0.99735	0.0493868	-0.00337675	NA	aging	NA	3,3',4,4',5-Pentachlorobiphenyl (pncb) (fg/g)	pollutant	organochlorine	2	1	1	> BY & Bonf.	aging	organochlorine	6827	6	Pollutants	1
expo	LBXPDE	NeuPP	NA	NA	NA	NA	NA	NA	NA	NA	2	2	NA	NA	0.0181701	0.0549804	0.330482	0.745606	0.000247863	0.0957168	727	0.0181701	0.745606	0.0549804	0.330482	NA	aging	NA	ppDDE (ng/g)	pollutant	organochlorine	2	1	1	> BY & Bonf.	aging	organochlorine	6827	6	Pollutants	1
expo	LBXPDT	NeuPP	NA	NA	NA	NA	NA	NA	NA	NA	2	2	NA	NA	-0.00625385	0.0459054	-0.136234	0.893448	2.86595e-05	0.10895	678	-0.00625385	0.893448	0.0459054	-0.136234	NA	aging	NA	ppDDT (ng/g)	pollutant	organochlorine	2	1	1	> BY & Bonf.	aging	organochlorine	6827	6	Pollutants	1
expo	LBXRPL	NeuPP	NA	NA	NA	NA	NA	NA	NA	NA	2	2	NA	NA	-0.0232448	0.0304577	-0.763183	0.45719	0.000499458	0.0985641	1954	-0.0232448	0.45719	0.0304577	-0.763183	NA	aging	NA	Retinyl palmitate(ug/dL)	nutrients	dietary biomarker	2	1	1	> BY & Bonf.	aging	dietary biomarker	8670	1	Dietary Interview+Behavior	1
expo	LBXRST	NeuPP	NA	NA	NA	NA	NA	NA	NA	NA	2	2	NA	NA	-0.0743299	0.0312876	-2.3757	0.0323381	0.00539443	0.105377	1829	-0.0743299	0.0323381	0.0312876	-2.3757	NA	aging	NA	Retinyl stearate(ug/dL)	nutrients	dietary biomarker	2	1	1	> BY & Bonf.	aging	dietary biomarker	8670	1	Dietary Interview+Behavior	1
expo	LBXTC2	NeuPP	NA	NA	NA	NA	NA	NA	NA	NA	2	2	NA	NA	0.121705	0.0648455	1.87685	0.0801289	0.00699003	0.0859406	671	0.121705	0.0801289	0.0648455	1.87685	NA	aging	NA	3,4,4',5-Tetrachlorobiphenyl (tcb) (fg/g)	pollutant	organochlorine	2	1	1	> BY & Bonf.	aging	organochlorine	6827	6	Pollutants	1
expo	LBXTCD	NeuPP	NA	NA	NA	NA	NA	NA	NA	NA	2	2	NA	NA	0.0426195	0.0605974	0.703322	0.492628	0.00154224	0.0959864	676	0.0426195	0.492628	0.0605974	0.703322	NA	aging	NA	2,3,7,8-Tetrachlorodienzo-p-dioxin (tcdd) (fg/g)	pollutant	organochlorine	2	1	1	> BY & Bonf.	aging	organochlorine	6827	6	Pollutants	1
expo	LBXTNA	NeuPP	NA	NA	NA	NA	NA	NA	NA	NA	2	2	NA	NA	0.0525335	0.0504628	1.04103	0.314349	0.00213702	0.0965101	714	0.0525335	0.314349	0.0504628	1.04103	NA	aging	NA	Trans-nonachlor (ng/g)	pollutant	organochlorine	2	1	1	> BY & Bonf.	aging	organochlorine	6827	6	Pollutants	1
expo	LBXVIA	NeuPP	NA	NA	NA	NA	NA	NA	NA	NA	2	2	NA	NA	0.0218995	0.0233401	0.938275	0.362967	0.000440129	0.0897337	2229	0.0218995	0.362967	0.0233401	0.938275	NA	aging	NA	Retinol(ug/dL)	nutrients	dietary biomarker	2	1	1	> BY & Bonf.	aging	dietary biomarker	8670	1	Dietary Interview+Behavior	1
expo	LBXVIE	NeuPP	NA	NA	NA	NA	NA	NA	NA	NA	2	2	NA	NA	-0.0220342	0.0343747	-0.641	0.531195	0.00043421	0.095941	2217	-0.0220342	0.531195	0.0343747	-0.641	NA	aging	NA	Vitamin E (ug/dL)	nutrients	dietary biomarker	2	1	1	> BY & Bonf.	aging	dietary biomarker	8670	1	Dietary Interview+Behavior	1
expo1	SMQ_current_ever_never	NeuPP	NA	NA	NA	NA	NA	NA	NA	NA	2	2	NA	NA	-0.130358	0.0510688	-2.5526	0.0230012	0.00358434	0.0945493	2228	-0.130358	0.0230012	0.0510688	-2.5526	NA	aging	NA	Smoking: current, ever, never	smoking	smoking behavior	2	1	1	> BY & Bonf.	aging	smoking behavior	4704	2	Smoking+Hydrocarbon+Metals	1
expo2	SMQ_current_ever_never	NeuPP	NA	NA	NA	NA	NA	NA	NA	NA	2	2	NA	NA	-0.103452	0.08678	-1.19211	0.253033	0.00358434	0.0945493	2228	-0.103452	0.253033	0.08678	-1.19211	NA	aging	NA	Smoking: current, ever, never	smoking	smoking behavior	2	1	1	> BY & Bonf.	aging	smoking behavior	4704	2	Smoking+Hydrocarbon+Metals	1
expo	SMQ_how_long_since_quit_years	NeuPP	NA	NA	NA	NA	NA	NA	NA	NA	2	2	NA	NA	-0.017621	0.0475564	-0.370528	0.716169	0.000281166	0.101141	863	-0.017621	0.716169	0.0475564	-0.370528	NA	aging	NA	How long since quit	smoking	smoking behavior	2	1	1	> BY & Bonf.	aging	smoking behavior	4704	2	Smoking+Hydrocarbon+Metals	1
expo	URX25T	NeuPP	NA	NA	NA	NA	NA	NA	NA	NA	2	2	NA	NA	0.0894749	0.0927577	0.96461	0.352342	0.00520445	0.114405	468	0.0894749	0.352342	0.0927577	0.96461	NA	aging	NA	2,4,5-T (ug/L) result	pollutant	priority pesticide	2	1	1	> BY & Bonf.	aging	priority pesticide	2782	6	Pollutants	1
expo	URX4FP	NeuPP	NA	NA	NA	NA	NA	NA	NA	NA	2	2	NA	NA	0.0859028	0.0215746	3.98166	0.00136427	0.00687347	0.114954	470	0.0859028	0.00136427	0.0215746	3.98166	NA	aging	NA	4-fluoro-3-phenoxybenzoic (ug/L) acid	pollutant	priority pesticide	2	0.113665	1	> BY & Bonf.	aging	priority pesticide	2782	6	Pollutants	0.585592
expo	URXCCC	NeuPP	NA	NA	NA	NA	NA	NA	NA	NA	2	2	NA	NA	-0.0179328	0.0531816	-0.3372	0.740968	0.000269047	0.11289	471	-0.0179328	0.740968	0.0531816	-0.3372	NA	aging	NA	cis-3-(2,2-dichlorovinyl)-2,2-dimethylcyclopropane carboxylic acid	pollutant	priority pesticide	2	1	1	> BY & Bonf.	aging	priority pesticide	2782	6	Pollutants	1
expo	URXCPM	NeuPP	NA	NA	NA	NA	NA	NA	NA	NA	2	2	NA	NA	-0.0313077	0.050816	-0.616099	0.547716	0.000642904	0.110064	465	-0.0313077	0.547716	0.050816	-0.616099	NA	aging	NA	3,5,6-trichloropyridinol (ug/L) result	pollutant	priority pesticide	2	1	1	> BY & Bonf.	aging	priority pesticide	2782	6	Pollutants	1
expo	URXDAZ	NeuPP	NA	NA	NA	NA	NA	NA	NA	NA	2	2	NA	NA	-0.0654888	0.0502327	-1.30371	0.214948	0.00376828	0.105524	744	-0.0654888	0.214948	0.0502327	-1.30371	NA	aging	NA	Daidzein (ng/mL)	nutrients	dietary biomarker	2	1	1	> BY & Bonf.	aging	dietary biomarker	8670	1	Dietary Interview+Behavior	1
expo	URXDEE	NeuPP	NA	NA	NA	NA	NA	NA	NA	NA	2	2	NA	NA	0.00185553	0.0670942	0.0276556	0.978327	2.49602e-06	0.11854	471	0.00185553	0.978327	0.0670942	0.0276556	NA	aging	NA	DEET (ug/L)	pollutant	deet	2	1	1	> BY & Bonf.	aging	amine/amide	1195	6	Pollutants	1
expo	URXDIZ	NeuPP	NA	NA	NA	NA	NA	NA	NA	NA	2	2	NA	NA	-0.136447	0.0685988	-1.98906	0.0666015	0.0161675	0.107461	468	-0.136447	0.0666015	0.0685988	-1.98906	NA	aging	NA	Oxypyrimidine (ug/L) result	pollutant	priority pesticide	2	1	1	> BY & Bonf.	aging	priority pesticide	2782	6	Pollutants	1
expo	URXDMA	NeuPP	NA	NA	NA	NA	NA	NA	NA	NA	2	2	NA	NA	-0.119416	0.0435689	-2.74084	0.0168297	0.0137917	0.10936	711	-0.119416	0.0168297	0.0435689	-2.74084	NA	aging	NA	o-Desmethylangolensin (O-DMA) (ng/mL)	nutrients	dietary biomarker	2	0.825702	1	> BY & Bonf.	aging	dietary biomarker	8670	1	Dietary Interview+Behavior	1
expo	URXEQU	NeuPP	NA	NA	NA	NA	NA	NA	NA	NA	2	2	NA	NA	0.0289499	0.0700732	0.413137	0.68624	0.000722906	0.114392	705	0.0289499	0.68624	0.0700732	0.413137	NA	aging	NA	Equol (ng/mL)	nutrients	dietary biomarker	2	1	1	> BY & Bonf.	aging	dietary biomarker	8670	1	Dietary Interview+Behavior	1
expo	URXETD	NeuPP	NA	NA	NA	NA	NA	NA	NA	NA	2	2	NA	NA	0.00111572	0.0417106	0.026749	0.979066	1.12634e-06	0.104701	737	0.00111572	0.979066	0.0417106	0.026749	NA	aging	NA	Enterodiol (ng/mL)	nutrients	dietary biomarker	2	1	1	> BY & Bonf.	aging	dietary biomarker	8670	1	Dietary Interview+Behavior	1
expo	URXETL	NeuPP	NA	NA	NA	NA	NA	NA	NA	NA	2	2	NA	NA	-0.02653	0.0379925	-0.698295	0.497295	0.000671713	0.105255	744	-0.02653	0.497295	0.0379925	-0.698295	NA	aging	NA	Enterolactone (ng/mL)	nutrients	dietary biomarker	2	1	1	> BY & Bonf.	aging	dietary biomarker	8670	1	Dietary Interview+Behavior	1
expo	URXGNS	NeuPP	NA	NA	NA	NA	NA	NA	NA	NA	2	2	NA	NA	-0.026607	0.0368648	-0.721747	0.483231	0.000585519	0.105072	744	-0.026607	0.483231	0.0368648	-0.721747	NA	aging	NA	Genistein (ng/mL)	nutrients	dietary biomarker	2	1	1	> BY & Bonf.	aging	dietary biomarker	8670	1	Dietary Interview+Behavior	1
expo	URXMBP	NeuPP	NA	NA	NA	NA	NA	NA	NA	NA	2	2	NA	NA	0.0186869	0.0642228	0.290969	0.775665	0.000230371	0.105487	741	0.0186869	0.775665	0.0642228	0.290969	NA	aging	NA	Mono-n-butyl phthalate (ng/mL)	pollutant	phthalates	2	1	1	> BY & Bonf.	aging	phthalates	4536	4	Consumables	1
expo	URXMCP	NeuPP	NA	NA	NA	NA	NA	NA	NA	NA	2	2	NA	NA	0.000129141	0.0360074	0.00358652	0.997193	1.36296e-08	0.104006	741	0.000129141	0.997193	0.0360074	0.00358652	NA	aging	NA	Mono-cyclohexyl phthalate (ng/mL)	pollutant	phthalates	2	1	1	> BY & Bonf.	aging	phthalates	4536	4	Consumables	1
expo	URXMEP	NeuPP	NA	NA	NA	NA	NA	NA	NA	NA	2	2	NA	NA	-0.0598905	0.0559197	-1.07101	0.303648	0.00280245	0.104068	739	-0.0598905	0.303648	0.0559197	-1.07101	NA	aging	NA	Mono-ethyl phthalate (ng/mL)	pollutant	phthalates	2	1	1	> BY & Bonf.	aging	phthalates	4536	4	Consumables	1
expo	URXMHP	NeuPP	NA	NA	NA	NA	NA	NA	NA	NA	2	2	NA	NA	0.0120142	0.0470919	0.255122	0.80262	0.000115178	0.104088	741	0.0120142	0.80262	0.0470919	0.255122	NA	aging	NA	Mono-(2-ethyl)-hexyl phthalate (ng/mL)	pollutant	phthalates	2	1	1	> BY & Bonf.	aging	phthalates	4536	4	Consumables	1
expo	URXMNP	NeuPP	NA	NA	NA	NA	NA	NA	NA	NA	2	2	NA	NA	0.035114	0.03688	0.952115	0.358407	0.00119345	0.104813	741	0.035114	0.358407	0.03688	0.952115	NA	aging	NA	Mono-isononyl phthalate (ng/mL)	pollutant	phthalates	2	1	1	> BY & Bonf.	aging	phthalates	4536	4	Consumables	1
expo	URXMOP	NeuPP	NA	NA	NA	NA	NA	NA	NA	NA	2	2	NA	NA	0.0392586	0.0132552	2.96176	0.01102	0.00149546	0.103732	741	0.0392586	0.01102	0.0132552	2.96176	NA	aging	NA	Mono-n-octyl phthalate (ng/mL)	pollutant	phthalates	2	0.594479	1	> BY & Bonf.	aging	phthalates	4536	4	Consumables	1
expo	URXMZP	NeuPP	NA	NA	NA	NA	NA	NA	NA	NA	2	2	NA	NA	-0.0161436	0.0708502	-0.227855	0.823304	0.000175684	0.105074	741	-0.0161436	0.823304	0.0708502	-0.227855	NA	aging	NA	Mono-benzyl phthalate (ng/mL)	pollutant	phthalates	2	1	1	> BY & Bonf.	aging	phthalates	4536	4	Consumables	1
expo	URXOP1	NeuPP	NA	NA	NA	NA	NA	NA	NA	NA	2	2	NA	NA	-0.0306748	0.0895679	-0.342475	0.737081	0.000897635	0.110376	466	-0.0306748	0.737081	0.0895679	-0.342475	NA	aging	NA	Dimethylphosphate (ug/L)	pollutant	diakyl	2	1	1	> BY & Bonf.	aging	diakyl	2379	6	Pollutants	1
expo	URXOP2	NeuPP	NA	NA	NA	NA	NA	NA	NA	NA	2	2	NA	NA	-0.171867	0.0724561	-2.37201	0.0325665	0.0254512	0.113777	466	-0.171867	0.0325665	0.0724561	-2.37201	NA	aging	NA	Diethylphosphate (ug/L)	pollutant	diakyl	2	1	1	> BY & Bonf.	aging	diakyl	2379	6	Pollutants	1
expo	URXOP3	NeuPP	NA	NA	NA	NA	NA	NA	NA	NA	2	2	NA	NA	0.0794042	0.0771618	1.02906	0.320902	0.00552443	0.109149	465	0.0794042	0.320902	0.0771618	1.02906	NA	aging	NA	Dimethylthiophosphate (ug/L)	pollutant	diakyl	2	1	1	> BY & Bonf.	aging	diakyl	2379	6	Pollutants	1
expo	URXOP4	NeuPP	NA	NA	NA	NA	NA	NA	NA	NA	2	2	NA	NA	-0.0421281	0.0896158	-0.470097	0.645525	0.00141908	0.112238	466	-0.0421281	0.645525	0.0896158	-0.470097	NA	aging	NA	Diethylthiophosphate (ug/L)	pollutant	diakyl	2	1	1	> BY & Bonf.	aging	diakyl	2379	6	Pollutants	1
expo	URXOP5	NeuPP	NA	NA	NA	NA	NA	NA	NA	NA	2	2	NA	NA	-0.0392558	0.0436638	-0.899048	0.38383	0.00140919	0.112119	465	-0.0392558	0.38383	0.0436638	-0.899048	NA	aging	NA	Dimethyldithiophosphate (ug/L)	pollutant	diakyl	2	1	1	> BY & Bonf.	aging	diakyl	2379	6	Pollutants	1
expo	URXOP6	NeuPP	NA	NA	NA	NA	NA	NA	NA	NA	2	2	NA	NA	-0.0356572	0.0298871	-1.19306	0.252672	0.00119388	0.111393	465	-0.0356572	0.252672	0.0298871	-1.19306	NA	aging	NA	Diethyldithiophosphate (ug/L)	pollutant	diakyl	2	1	1	> BY & Bonf.	aging	diakyl	2379	6	Pollutants	1
expo	URXOPM	NeuPP	NA	NA	NA	NA	NA	NA	NA	NA	2	2	NA	NA	-0.0385302	0.0536134	-0.718667	0.484169	0.00111915	0.111822	473	-0.0385302	0.484169	0.0536134	-0.718667	NA	aging	NA	3-phenoxybenzoic (ug/L) acid result	pollutant	priority pesticide	2	1	1	> BY & Bonf.	aging	priority pesticide	2782	6	Pollutants	1
expo	URXPAR	NeuPP	NA	NA	NA	NA	NA	NA	NA	NA	2	2	NA	NA	-3.96917e-05	0.0599099	-0.000662524	0.999481	1.21197e-09	0.109122	462	-3.96917e-05	0.999481	0.0599099	-0.000662524	NA	aging	NA	Paranitrophenol (ug/L) result	pollutant	priority pesticide	2	1	1	> BY & Bonf.	aging	priority pesticide	2782	6	Pollutants	1
expo	URXTCC	NeuPP	NA	NA	NA	NA	NA	NA	NA	NA	2	2	NA	NA	0.00895666	0.0519078	0.172549	0.865475	7.00011e-05	0.113274	472	0.00895666	0.865475	0.0519078	0.172549	NA	aging	NA	trans-3-(2,2-dichlorovinyl)-2,2-dimethylcyclopropane carboxylic acid	pollutant	priority pesticide	2	1	1	> BY & Bonf.	aging	priority pesticide	2782	6	Pollutants	1
expo	URXUBA	NeuPP	NA	NA	NA	NA	NA	NA	NA	NA	2	2	NA	NA	0.090091	0.0506117	1.78004	0.0967745	0.00671462	0.116056	665	0.090091	0.0967745	0.0506117	1.78004	NA	aging	NA	Barium, urine (ng/mL)	pollutant	heavy metals	2	1	1	> BY & Bonf.	aging	heavy metals	7713	2	Smoking+Hydrocarbon+Metals	1
expo	URXUBE	NeuPP	NA	NA	NA	NA	NA	NA	NA	NA	2	2	NA	NA	-0.0340936	0.0424093	-0.803917	0.434884	0.00112493	0.121647	706	-0.0340936	0.434884	0.0424093	-0.803917	NA	aging	NA	Beryllium, urine (ng/mL)	pollutant	heavy metals	2	1	1	> BY & Bonf.	aging	heavy metals	7713	2	Smoking+Hydrocarbon+Metals	1
expo	URXUCO	NeuPP	NA	NA	NA	NA	NA	NA	NA	NA	2	2	NA	NA	0.0924466	0.0300303	3.07844	0.00817495	0.0052243	0.113488	706	0.0924466	0.00817495	0.0300303	3.07844	NA	aging	NA	Cobalt, urine (ng/mL)	pollutant	heavy metals	2	0.471685	1	> BY & Bonf.	aging	heavy metals	7713	2	Smoking+Hydrocarbon+Metals	1
expo	URXUCS	NeuPP	NA	NA	NA	NA	NA	NA	NA	NA	2	2	NA	NA	-0.0372938	0.0640249	-0.582489	0.569501	0.000605906	0.124689	706	-0.0372938	0.569501	0.0640249	-0.582489	NA	aging	NA	Cesium, urine (ng/mL)	pollutant	heavy metals	2	1	1	> BY & Bonf.	aging	heavy metals	7713	2	Smoking+Hydrocarbon+Metals	1
expo	URXUMO	NeuPP	NA	NA	NA	NA	NA	NA	NA	NA	2	2	NA	NA	0.0465339	0.102934	0.452076	0.658139	0.00136315	0.123834	674	0.0465339	0.658139	0.102934	0.452076	NA	aging	NA	Molybdenum, urine (ng/mL)	pollutant	heavy metals	2	1	1	> BY & Bonf.	aging	heavy metals	7713	2	Smoking+Hydrocarbon+Metals	1
expo	URXUPB	NeuPP	NA	NA	NA	NA	NA	NA	NA	NA	2	2	NA	NA	0.113197	0.0414003	2.7342	0.0161377	0.00644018	0.117354	706	0.113197	0.0161377	0.0414003	2.7342	NA	aging	NA	Lead, urine (ng/mL)	pollutant	heavy metals	2	0.798747	1	> BY & Bonf.	aging	heavy metals	7713	2	Smoking+Hydrocarbon+Metals	1
expo	URXUPT	NeuPP	NA	NA	NA	NA	NA	NA	NA	NA	2	2	NA	NA	-0.00447402	0.00523112	-0.85527	0.406801	1.9706e-05	0.124244	706	-0.00447402	0.406801	0.00523112	-0.85527	NA	aging	NA	Platinum, urine (ng/mL)	pollutant	heavy metals	2	1	1	> BY & Bonf.	aging	heavy metals	7713	2	Smoking+Hydrocarbon+Metals	1
expo	URXUSB	NeuPP	NA	NA	NA	NA	NA	NA	NA	NA	2	2	NA	NA	0.0558133	0.0366781	1.52171	0.150344	0.00206082	0.121935	682	0.0558133	0.150344	0.0366781	1.52171	NA	aging	NA	Antimony, urine (ng/mL)	pollutant	heavy metals	2	1	1	> BY & Bonf.	aging	heavy metals	7713	2	Smoking+Hydrocarbon+Metals	1
expo	URXUTL	NeuPP	NA	NA	NA	NA	NA	NA	NA	NA	2	2	NA	NA	-0.0503089	0.0397113	-1.26687	0.225874	0.0013242	0.130107	696	-0.0503089	0.225874	0.0397113	-1.26687	NA	aging	NA	Thallium, urine (ng/mL)	pollutant	heavy metals	2	1	1	> BY & Bonf.	aging	heavy metals	7713	2	Smoking+Hydrocarbon+Metals	1
expo	URXUTU	NeuPP	NA	NA	NA	NA	NA	NA	NA	NA	2	2	NA	NA	0.0294567	0.0426187	0.691168	0.500761	0.000673041	0.121889	684	0.0294567	0.500761	0.0426187	0.691168	NA	aging	NA	Tungsten, urine (ng/mL)	pollutant	heavy metals	2	1	1	> BY & Bonf.	aging	heavy metals	7713	2	Smoking+Hydrocarbon+Metals	1
expo	DRDTSODI	Nkcell	NA	NA	NA	NA	NA	NA	NA	NA	2	2	NA	NA	-0.0305908	0.0253229	-1.20803	0.245738	0.000803541	0.0836556	2157	-0.0305908	0.245738	0.0253229	-1.20803	NA	aging	NA	Sodium (mg) (adjusted for salt use in food preparation)	nutrients	dietary interview	2	1	1	> BY & Bonf.	aging	dietary interview	39177	1	Dietary Interview+Behavior	1
expo	DRXTALCO	Nkcell	NA	NA	NA	NA	NA	NA	NA	NA	2	2	NA	NA	0.0203038	0.0330499	0.614337	0.548847	0.000363455	0.0839094	2157	0.0203038	0.548847	0.0330499	0.614337	NA	aging	NA	Alcohol (gm)	nutrients	dietary interview	2	1	1	> BY & Bonf.	aging	dietary interview	39177	1	Dietary Interview+Behavior	1
expo	DRXTCAFF	Nkcell	NA	NA	NA	NA	NA	NA	NA	NA	2	2	NA	NA	-0.0837081	0.029333	-2.85371	0.0127561	0.00636412	0.0757289	2157	-0.0837081	0.0127561	0.029333	-2.85371	NA	aging	NA	Caffeine (mg)	nutrients	dietary interview	2	0.665261	1	> BY & Bonf.	aging	dietary interview	39177	1	Dietary Interview+Behavior	1
expo	DRXTCALC	Nkcell	NA	NA	NA	NA	NA	NA	NA	NA	2	2	NA	NA	-0.016997	0.0338597	-0.501984	0.623481	0.000172544	0.084105	2157	-0.016997	0.623481	0.0338597	-0.501984	NA	aging	NA	Calcium (mg)	nutrients	dietary interview	2	1	1	> BY & Bonf.	aging	dietary interview	39177	1	Dietary Interview+Behavior	1
expo	DRXTCARB	Nkcell	NA	NA	NA	NA	NA	NA	NA	NA	2	2	NA	NA	-0.0302029	0.0417266	-0.723829	0.481092	0.000325901	0.0843637	2157	-0.0302029	0.481092	0.0417266	-0.723829	NA	aging	NA	Carbohydrate (gm)	nutrients	dietary interview	2	1	1	> BY & Bonf.	aging	dietary interview	39177	1	Dietary Interview+Behavior	1
expo	DRXTCHOL	Nkcell	NA	NA	NA	NA	NA	NA	NA	NA	2	2	NA	NA	-0.0550734	0.0250468	-2.19882	0.0452002	0.00225118	0.0839348	2157	-0.0550734	0.0452002	0.0250468	-2.19882	NA	aging	NA	Cholesterol (mg)	nutrients	dietary interview	2	1	1	> BY & Bonf.	aging	dietary interview	39177	1	Dietary Interview+Behavior	1
expo	DRXTCOPP	Nkcell	NA	NA	NA	NA	NA	NA	NA	NA	2	2	NA	NA	-0.0169892	0.0343164	-0.495076	0.628226	0.000147272	0.0842174	2157	-0.0169892	0.628226	0.0343164	-0.495076	NA	aging	NA	Copper (mg)	nutrients	dietary interview	2	1	1	> BY & Bonf.	aging	dietary interview	39177	1	Dietary Interview+Behavior	1
expo	DRXTFIBE	Nkcell	NA	NA	NA	NA	NA	NA	NA	NA	2	2	NA	NA	0.0705681	0.0477938	1.47651	0.161943	0.0033476	0.0791857	2157	0.0705681	0.161943	0.0477938	1.47651	NA	aging	NA	Dietary fiber (gm)	nutrients	dietary interview	2	1	1	> BY & Bonf.	aging	dietary interview	39177	1	Dietary Interview+Behavior	1
expo	DRXTFOLA	Nkcell	NA	NA	NA	NA	NA	NA	NA	NA	2	2	NA	NA	0.0347259	0.0397801	0.872945	0.397419	0.000762602	0.0827364	2157	0.0347259	0.397419	0.0397801	0.872945	NA	aging	NA	Total Folate (mcg)	nutrients	dietary interview	2	1	1	> BY & Bonf.	aging	dietary interview	39177	1	Dietary Interview+Behavior	1
expo	DRXTIRON	Nkcell	NA	NA	NA	NA	NA	NA	NA	NA	2	2	NA	NA	0.0332032	0.0387416	0.857044	0.405853	0.000646928	0.0818935	2157	0.0332032	0.405853	0.0387416	0.857044	NA	aging	NA	Iron (mg)	nutrients	dietary interview	2	1	1	> BY & Bonf.	aging	dietary interview	39177	1	Dietary Interview+Behavior	1
expo	DRXTKCAL	Nkcell	NA	NA	NA	NA	NA	NA	NA	NA	2	2	NA	NA	-0.147129	0.0738413	-1.9925	0.0661859	0.00214316	0.0840691	2157	-0.147129	0.0661859	0.0738413	-1.9925	NA	aging	NA	Energy (kcal)	nutrients	dietary interview	2	1	1	> BY & Bonf.	aging	dietary interview	39177	1	Dietary Interview+Behavior	1
expo	DRXTM161	Nkcell	NA	NA	NA	NA	NA	NA	NA	NA	2	2	NA	NA	-0.0369871	0.0339215	-1.09037	0.293962	0.000772044	0.0831107	2157	-0.0369871	0.293962	0.0339215	-1.09037	NA	aging	NA	MFA 16:1 (Hexadecenoic) (gm)	nutrients	dietary interview	2	1	1	> BY & Bonf.	aging	dietary interview	39177	1	Dietary Interview+Behavior	1
expo	DRXTM181	Nkcell	NA	NA	NA	NA	NA	NA	NA	NA	2	2	NA	NA	-0.0327388	0.0426464	-0.767682	0.45543	0.00037962	0.0836065	2157	-0.0327388	0.45543	0.0426464	-0.767682	NA	aging	NA	MFA 18:1 (Octadecenoic) (gm)	nutrients	dietary interview	2	1	1	> BY & Bonf.	aging	dietary interview	39177	1	Dietary Interview+Behavior	1
expo	DRXTM201	Nkcell	NA	NA	NA	NA	NA	NA	NA	NA	2	2	NA	NA	0.0129605	0.0353584	0.366547	0.719437	0.000121968	0.0841831	2157	0.0129605	0.719437	0.0353584	0.366547	NA	aging	NA	MFA 20:1 (Eicosenoic) (gm)	nutrients	dietary interview	2	1	1	> BY & Bonf.	aging	dietary interview	39177	1	Dietary Interview+Behavior	1
expo	DRXTM221	Nkcell	NA	NA	NA	NA	NA	NA	NA	NA	2	2	NA	NA	0.0295778	0.0300682	0.983687	0.341965	0.000797487	0.0833152	2157	0.0295778	0.341965	0.0300682	0.983687	NA	aging	NA	MFA 22:1 (Docosenoic) (gm)	nutrients	dietary interview	2	1	1	> BY & Bonf.	aging	dietary interview	39177	1	Dietary Interview+Behavior	1
expo	DRXTMAGN	Nkcell	NA	NA	NA	NA	NA	NA	NA	NA	2	2	NA	NA	0.012685	0.0411811	0.308029	0.762596	7.02564e-05	0.08296	2157	0.012685	0.762596	0.0411811	0.308029	NA	aging	NA	Magnesium (mg)	nutrients	dietary interview	2	1	1	> BY & Bonf.	aging	dietary interview	39177	1	Dietary Interview+Behavior	1
expo	DRXTMFAT	Nkcell	NA	NA	NA	NA	NA	NA	NA	NA	2	2	NA	NA	-0.0379091	0.0438975	-0.863582	0.402371	0.000505998	0.083501	2157	-0.0379091	0.402371	0.0438975	-0.863582	NA	aging	NA	Total monounsaturated fatty acids (gm)	nutrients	dietary interview	2	1	1	> BY & Bonf.	aging	dietary interview	39177	1	Dietary Interview+Behavior	1
expo	DRXTNIAC	Nkcell	NA	NA	NA	NA	NA	NA	NA	NA	2	2	NA	NA	-0.0211771	0.0311185	-0.68053	0.507268	0.000250888	0.0842107	2157	-0.0211771	0.507268	0.0311185	-0.68053	NA	aging	NA	Niacin (mg)	nutrients	dietary interview	2	1	1	> BY & Bonf.	aging	dietary interview	39177	1	Dietary Interview+Behavior	1
expo	DRXTP182	Nkcell	NA	NA	NA	NA	NA	NA	NA	NA	2	2	NA	NA	0.0343994	0.0357687	0.961716	0.35251	0.000636964	0.0837397	2157	0.0343994	0.35251	0.0357687	0.961716	NA	aging	NA	PFA 18:2 (Octadecadienoic) (gm)	nutrients	dietary interview	2	1	1	> BY & Bonf.	aging	dietary interview	39177	1	Dietary Interview+Behavior	1
expo	DRXTP183	Nkcell	NA	NA	NA	NA	NA	NA	NA	NA	2	2	NA	NA	0.0510072	0.0298222	1.71038	0.109254	0.00148468	0.0838687	2157	0.0510072	0.109254	0.0298222	1.71038	NA	aging	NA	PFA 18:3 (Octadecatrienoic) (gm)	nutrients	dietary interview	2	1	1	> BY & Bonf.	aging	dietary interview	39177	1	Dietary Interview+Behavior	1
expo	DRXTP184	Nkcell	NA	NA	NA	NA	NA	NA	NA	NA	2	2	NA	NA	-0.0221245	0.0297422	-0.743875	0.469254	0.00047297	0.0844405	2157	-0.0221245	0.469254	0.0297422	-0.743875	NA	aging	NA	PFA 18:4 (Octadecatetraenoic) (gm)	nutrients	dietary interview	2	1	1	> BY & Bonf.	aging	dietary interview	39177	1	Dietary Interview+Behavior	1
expo	DRXTP204	Nkcell	NA	NA	NA	NA	NA	NA	NA	NA	2	2	NA	NA	-0.0273087	0.0268343	-1.01768	0.326096	0.000614365	0.084214	2157	-0.0273087	0.326096	0.0268343	-1.01768	NA	aging	NA	PFA 20:4 (Eicosatetraenoic) (gm)	nutrients	dietary interview	2	1	1	> BY & Bonf.	aging	dietary interview	39177	1	Dietary Interview+Behavior	1
expo	DRXTP205	Nkcell	NA	NA	NA	NA	NA	NA	NA	NA	2	2	NA	NA	0.0138968	0.0307584	0.451806	0.658329	0.000172265	0.0837984	2157	0.0138968	0.658329	0.0307584	0.451806	NA	aging	NA	PFA 20:5 (Eicosapentaenoic) (gm)	nutrients	dietary interview	2	1	1	> BY & Bonf.	aging	dietary interview	39177	1	Dietary Interview+Behavior	1
expo	DRXTP225	Nkcell	NA	NA	NA	NA	NA	NA	NA	NA	2	2	NA	NA	0.00518896	0.0208938	0.248349	0.807471	2.59111e-05	0.083894	2157	0.00518896	0.807471	0.0208938	0.248349	NA	aging	NA	PFA 22:5 (Docosapentaenoic) (gm)	nutrients	dietary interview	2	1	1	> BY & Bonf.	aging	dietary interview	39177	1	Dietary Interview+Behavior	1
expo	DRXTP226	Nkcell	NA	NA	NA	NA	NA	NA	NA	NA	2	2	NA	NA	-0.0163588	0.0253129	-0.646262	0.528562	0.000244185	0.0843171	2157	-0.0163588	0.528562	0.0253129	-0.646262	NA	aging	NA	PFA 22:6 (Docosahexaenoic) (gm)	nutrients	dietary interview	2	1	1	> BY & Bonf.	aging	dietary interview	39177	1	Dietary Interview+Behavior	1
expo	DRXTPFAT	Nkcell	NA	NA	NA	NA	NA	NA	NA	NA	2	2	NA	NA	0.0338805	0.0344814	0.982572	0.342495	0.000608585	0.0837646	2157	0.0338805	0.342495	0.0344814	0.982572	NA	aging	NA	Total polyunsaturated fatty acids (gm)	nutrients	dietary interview	2	1	1	> BY & Bonf.	aging	dietary interview	39177	1	Dietary Interview+Behavior	1
expo	DRXTPHOS	Nkcell	NA	NA	NA	NA	NA	NA	NA	NA	2	2	NA	NA	-0.0165463	0.0475953	-0.347645	0.733278	0.000102624	0.084168	2157	-0.0165463	0.733278	0.0475953	-0.347645	NA	aging	NA	Phosphorus (mg)	nutrients	dietary interview	2	1	1	> BY & Bonf.	aging	dietary interview	39177	1	Dietary Interview+Behavior	1
expo	DRXTPOTA	Nkcell	NA	NA	NA	NA	NA	NA	NA	NA	2	2	NA	NA	-0.0233507	0.0396491	-0.588934	0.565288	0.000265688	0.0843366	2157	-0.0233507	0.565288	0.0396491	-0.588934	NA	aging	NA	Potassium (mg)	nutrients	dietary interview	2	1	1	> BY & Bonf.	aging	dietary interview	39177	1	Dietary Interview+Behavior	1
expo	DRXTPROT	Nkcell	NA	NA	NA	NA	NA	NA	NA	NA	2	2	NA	NA	-0.0488901	0.0468074	-1.04449	0.313957	0.00100314	0.0844985	2157	-0.0488901	0.313957	0.0468074	-1.04449	NA	aging	NA	Protein (gm)	nutrients	dietary interview	2	1	1	> BY & Bonf.	aging	dietary interview	39177	1	Dietary Interview+Behavior	1
expo	DRXTS040	Nkcell	NA	NA	NA	NA	NA	NA	NA	NA	2	2	NA	NA	-0.0785735	0.0246134	-3.19231	0.0065195	0.00478097	0.0840996	2157	-0.0785735	0.0065195	0.0246134	-3.19231	NA	aging	NA	SFA 4:0 (Butanoic) (gm)	nutrients	dietary interview	2	0.395231	1	> BY & Bonf.	aging	dietary interview	39177	1	Dietary Interview+Behavior	1
expo	DRXTS060	Nkcell	NA	NA	NA	NA	NA	NA	NA	NA	2	2	NA	NA	-0.0731161	0.0261869	-2.79208	0.0144029	0.00426785	0.0849476	2157	-0.0731161	0.0144029	0.0261869	-2.79208	NA	aging	NA	SFA 6:0 (Hexanoic) (gm)	nutrients	dietary interview	2	0.730044	1	> BY & Bonf.	aging	dietary interview	39177	1	Dietary Interview+Behavior	1
expo	DRXTS080	Nkcell	NA	NA	NA	NA	NA	NA	NA	NA	2	2	NA	NA	-0.0682476	0.0291647	-2.34008	0.0346113	0.00379559	0.0833836	2157	-0.0682476	0.0346113	0.0291647	-2.34008	NA	aging	NA	SFA 8:0 (Octanoic) (gm)	nutrients	dietary interview	2	1	1	> BY & Bonf.	aging	dietary interview	39177	1	Dietary Interview+Behavior	1
expo	DRXTS100	Nkcell	NA	NA	NA	NA	NA	NA	NA	NA	2	2	NA	NA	-0.0780703	0.025571	-3.05308	0.00859703	0.00458495	0.0836622	2157	-0.0780703	0.00859703	0.025571	-3.05308	NA	aging	NA	SFA 10:0 (Decanoic) (gm)	nutrients	dietary interview	2	0.490464	1	> BY & Bonf.	aging	dietary interview	39177	1	Dietary Interview+Behavior	1
expo	DRXTS120	Nkcell	NA	NA	NA	NA	NA	NA	NA	NA	2	2	NA	NA	-0.0418434	0.0269457	-1.55288	0.142761	0.0013829	0.0831823	2157	-0.0418434	0.142761	0.0269457	-1.55288	NA	aging	NA	SFA 12:0 (Dodecanoic) (gm)	nutrients	dietary interview	2	1	1	> BY & Bonf.	aging	dietary interview	39177	1	Dietary Interview+Behavior	1
expo	DRXTS140	Nkcell	NA	NA	NA	NA	NA	NA	NA	NA	2	2	NA	NA	-0.0592985	0.0264842	-2.23902	0.0419124	0.00225195	0.0820826	2157	-0.0592985	0.0419124	0.0264842	-2.23902	NA	aging	NA	SFA 14:0 (Tetradecanoic) (gm)	nutrients	dietary interview	2	1	1	> BY & Bonf.	aging	dietary interview	39177	1	Dietary Interview+Behavior	1
expo	DRXTS160	Nkcell	NA	NA	NA	NA	NA	NA	NA	NA	2	2	NA	NA	-0.0366865	0.0378671	-0.968821	0.349075	0.0004891	0.0828811	2157	-0.0366865	0.349075	0.0378671	-0.968821	NA	aging	NA	SFA 16:0 (Hexadecanoic) (gm)	nutrients	dietary interview	2	1	1	> BY & Bonf.	aging	dietary interview	39177	1	Dietary Interview+Behavior	1
expo	DRXTS180	Nkcell	NA	NA	NA	NA	NA	NA	NA	NA	2	2	NA	NA	-0.0302624	0.0396155	-0.763902	0.457608	0.000378458	0.0824114	2157	-0.0302624	0.457608	0.0396155	-0.763902	NA	aging	NA	SFA 18:0 (Octadecanoic) (gm)	nutrients	dietary interview	2	1	1	> BY & Bonf.	aging	dietary interview	39177	1	Dietary Interview+Behavior	1
expo	DRXTSELE	Nkcell	NA	NA	NA	NA	NA	NA	NA	NA	2	2	NA	NA	-0.0729794	0.0340889	-2.14086	0.0503669	0.00287856	0.0851232	2157	-0.0729794	0.0503669	0.0340889	-2.14086	NA	aging	NA	Selenium (mcg)	nutrients	dietary interview	2	1	1	> BY & Bonf.	aging	dietary interview	39177	1	Dietary Interview+Behavior	1
expo	DRXTSFAT	Nkcell	NA	NA	NA	NA	NA	NA	NA	NA	2	2	NA	NA	-0.0485758	0.0363201	-1.33744	0.202404	0.000940388	0.0821253	2157	-0.0485758	0.202404	0.0363201	-1.33744	NA	aging	NA	Total saturated fatty acids (gm)	nutrients	dietary interview	2	1	1	> BY & Bonf.	aging	dietary interview	39177	1	Dietary Interview+Behavior	1
expo	DRXTTFAT	Nkcell	NA	NA	NA	NA	NA	NA	NA	NA	2	2	NA	NA	-0.0259235	0.0396126	-0.654426	0.523444	0.000210047	0.0832355	2157	-0.0259235	0.523444	0.0396126	-0.654426	NA	aging	NA	Total fat (gm)	nutrients	dietary interview	2	1	1	> BY & Bonf.	aging	dietary interview	39177	1	Dietary Interview+Behavior	1
expo	DRXTTHEO	Nkcell	NA	NA	NA	NA	NA	NA	NA	NA	2	2	NA	NA	-0.00987728	0.0361465	-0.273257	0.788646	9.12974e-05	0.082923	2157	-0.00987728	0.788646	0.0361465	-0.273257	NA	aging	NA	Theobromine (mg)	nutrients	dietary interview	2	1	1	> BY & Bonf.	aging	dietary interview	39177	1	Dietary Interview+Behavior	1
expo	DRXTVB1	Nkcell	NA	NA	NA	NA	NA	NA	NA	NA	2	2	NA	NA	0.0174529	0.0446708	0.390699	0.7019	0.000174163	0.082291	2157	0.0174529	0.7019	0.0446708	0.390699	NA	aging	NA	Thiamin (Vitamin B1) (mg)	nutrients	dietary interview	2	1	1	> BY & Bonf.	aging	dietary interview	39177	1	Dietary Interview+Behavior	1
expo	DRXTVB12	Nkcell	NA	NA	NA	NA	NA	NA	NA	NA	2	2	NA	NA	-0.00343391	0.0395693	-0.0867822	0.932074	8.66818e-06	0.0838606	2157	-0.00343391	0.932074	0.0395693	-0.0867822	NA	aging	NA	Vitamin B12 (mcg)	nutrients	dietary interview	2	1	1	> BY & Bonf.	aging	dietary interview	39177	1	Dietary Interview+Behavior	1
expo	DRXTVB2	Nkcell	NA	NA	NA	NA	NA	NA	NA	NA	2	2	NA	NA	-0.0503151	0.0436787	-1.15194	0.26864	0.0012527	0.0845931	2157	-0.0503151	0.26864	0.0436787	-1.15194	NA	aging	NA	Riboflavin (Vitamin B2) (mg)	nutrients	dietary interview	2	1	1	> BY & Bonf.	aging	dietary interview	39177	1	Dietary Interview+Behavior	1
expo	DRXTVB6	Nkcell	NA	NA	NA	NA	NA	NA	NA	NA	2	2	NA	NA	0.0403728	0.0387959	1.04065	0.315679	0.00100073	0.0803389	2157	0.0403728	0.315679	0.0387959	1.04065	NA	aging	NA	Vitamin B6 (mg)	nutrients	dietary interview	2	1	1	> BY & Bonf.	aging	dietary interview	39177	1	Dietary Interview+Behavior	1
expo	DRXTVC	Nkcell	NA	NA	NA	NA	NA	NA	NA	NA	2	2	NA	NA	0.0236304	0.0264746	0.892568	0.387173	0.000473214	0.082731	2157	0.0236304	0.387173	0.0264746	0.892568	NA	aging	NA	Vitamin C (mg)	nutrients	dietary interview	2	1	1	> BY & Bonf.	aging	dietary interview	39177	1	Dietary Interview+Behavior	1
expo	DRXTZINC	Nkcell	NA	NA	NA	NA	NA	NA	NA	NA	2	2	NA	NA	-0.0165874	0.0514036	-0.322689	0.7517	0.000149241	0.0841881	2157	-0.0165874	0.7517	0.0514036	-0.322689	NA	aging	NA	Zinc (mg)	nutrients	dietary interview	2	1	1	> BY & Bonf.	aging	dietary interview	39177	1	Dietary Interview+Behavior	1
expo	LBDB12SI	Nkcell	NA	NA	NA	NA	NA	NA	NA	NA	2	2	NA	NA	0.0229296	0.0309874	0.739966	0.470744	0.000515657	0.0841407	2231	0.0229296	0.470744	0.0309874	0.739966	NA	aging	NA	Vitamin B12 (pmol/L)	nutrients	dietary biomarker	2	1	1	> BY & Bonf.	aging	dietary biomarker	8670	1	Dietary Interview+Behavior	1
expo2	LBDHBG	Nkcell	NA	NA	NA	NA	NA	NA	NA	NA	2	2	NA	NA	-0.727731	0.498248	-1.46058	0.164759	0.00081786	0.0842635	2230	-0.727731	0.164759	0.498248	-1.46058	NA	aging	NA	Hepatitis B surface antigen	infection	NA	2	1	1	> BY & Bonf.	aging	infection	7393	3	Infection	1
expo2	LBDHCV	Nkcell	NA	NA	NA	NA	NA	NA	NA	NA	2	2	NA	NA	0.216053	0.181338	1.19144	0.25329	0.000550845	0.0833064	2233	0.216053	0.25329	0.181338	1.19144	NA	aging	NA	Hepatitis C antibody (confirmed)	infection	NA	2	1	1	> BY & Bonf.	aging	infection	7393	3	Infection	1
expo5	LBDHCV	Nkcell	NA	NA	NA	NA	NA	NA	NA	NA	2	2	NA	NA	0.356073	0.279413	1.27436	0.223283	0.000550845	0.0833064	2233	0.356073	0.223283	0.279413	1.27436	NA	aging	NA	Hepatitis C antibody (confirmed)	infection	NA	2	1	1	> BY & Bonf.	aging	infection	7393	3	Infection	1
expo2	LBDHD	Nkcell	NA	NA	NA	NA	NA	NA	NA	NA	2	2	NA	NA	-0.146563	0.0850777	-1.72269	0.105492	1.65894e-05	0.0843645	2230	-0.146563	0.105492	0.0850777	-1.72269	NA	aging	NA	Hepatitis D (anti-HDV)	infection	NA	2	1	1	> BY & Bonf.	aging	infection	7393	3	Infection	1
expo	LBX052	Nkcell	NA	NA	NA	NA	NA	NA	NA	NA	2	2	NA	NA	0.100725	0.100777	0.999492	0.333408	0.00283613	0.0996676	678	0.100725	0.333408	0.100777	0.999492	NA	aging	NA	PCB52 (ng/g)	pollutant	organochlorine	2	1	1	> BY & Bonf.	aging	organochlorine	6827	6	Pollutants	1
expo	LBX066	Nkcell	NA	NA	NA	NA	NA	NA	NA	NA	2	2	NA	NA	0.0443031	0.04933	0.898097	0.383324	0.00168799	0.101273	717	0.0443031	0.383324	0.04933	0.898097	NA	aging	NA	PCB66 (ng/g)	pollutant	organochlorine	2	1	1	> BY & Bonf.	aging	organochlorine	6827	6	Pollutants	1
expo	LBX074	Nkcell	NA	NA	NA	NA	NA	NA	NA	NA	2	2	NA	NA	0.0295048	0.0768525	0.383915	0.706429	0.000571622	0.0822165	722	0.0295048	0.706429	0.0768525	0.383915	NA	aging	NA	PCB74 (ng/g)	pollutant	organochlorine	2	1	1	> BY & Bonf.	aging	organochlorine	6827	6	Pollutants	1
expo	LBX099	Nkcell	NA	NA	NA	NA	NA	NA	NA	NA	2	2	NA	NA	0.0333607	0.0558873	0.596928	0.559458	0.000907904	0.0846763	711	0.0333607	0.559458	0.0558873	0.596928	NA	aging	NA	PCB99 (ng/g)	pollutant	organochlorine	2	1	1	> BY & Bonf.	aging	organochlorine	6827	6	Pollutants	1
expo	LBX101	Nkcell	NA	NA	NA	NA	NA	NA	NA	NA	2	2	NA	NA	0.0250336	0.107285	0.233338	0.818653	0.000113219	0.0981952	723	0.0250336	0.818653	0.107285	0.233338	NA	aging	NA	PCB101 (ng/g)	pollutant	organochlorine	2	1	1	> BY & Bonf.	aging	organochlorine	6827	6	Pollutants	1
expo	LBX105	Nkcell	NA	NA	NA	NA	NA	NA	NA	NA	2	2	NA	NA	0.0712262	0.0545216	1.30639	0.211099	0.00403256	0.0815862	720	0.0712262	0.211099	0.0545216	1.30639	NA	aging	NA	PCB105 (ng/g)	pollutant	organochlorine	2	1	1	> BY & Bonf.	aging	organochlorine	6827	6	Pollutants	1
expo	LBX118	Nkcell	NA	NA	NA	NA	NA	NA	NA	NA	2	2	NA	NA	0.0785011	0.0662525	1.18488	0.2545	0.00449975	0.0767191	722	0.0785011	0.2545	0.0662525	1.18488	NA	aging	NA	PCB118 (ng/g)	pollutant	organochlorine	2	1	1	> BY & Bonf.	aging	organochlorine	6827	6	Pollutants	1
expo	LBX128	Nkcell	NA	NA	NA	NA	NA	NA	NA	NA	2	2	NA	NA	-0.0251154	0.0374268	-0.671053	0.512389	0.000491941	0.0955132	720	-0.0251154	0.512389	0.0374268	-0.671053	NA	aging	NA	PCB128 (ng/g)	pollutant	organochlorine	2	1	1	> BY & Bonf.	aging	organochlorine	6827	6	Pollutants	1
expo	LBX138	Nkcell	NA	NA	NA	NA	NA	NA	NA	NA	2	2	NA	NA	-0.0122738	0.0608337	-0.20176	0.842815	0.000115808	0.0944502	719	-0.0122738	0.842815	0.0608337	-0.20176	NA	aging	NA	PCB138 & 158 (ng/g)	pollutant	organochlorine	2	1	1	> BY & Bonf.	aging	organochlorine	6827	6	Pollutants	1
expo	LBX146	Nkcell	NA	NA	NA	NA	NA	NA	NA	NA	2	2	NA	NA	0.00589572	0.0626435	0.0941154	0.926263	2.76598e-05	0.0917123	718	0.00589572	0.926263	0.0626435	0.0941154	NA	aging	NA	PCB146 (ng/g)	pollutant	organochlorine	2	1	1	> BY & Bonf.	aging	organochlorine	6827	6	Pollutants	1
expo	LBX153	Nkcell	NA	NA	NA	NA	NA	NA	NA	NA	2	2	NA	NA	-0.0225604	0.0561204	-0.401999	0.693355	0.000410436	0.0966349	720	-0.0225604	0.693355	0.0561204	-0.401999	NA	aging	NA	PCB153 (ng/g)	pollutant	organochlorine	2	1	1	> BY & Bonf.	aging	organochlorine	6827	6	Pollutants	1
expo	LBX156	Nkcell	NA	NA	NA	NA	NA	NA	NA	NA	2	2	NA	NA	-0.0220456	0.0578297	-0.381216	0.708388	0.000403697	0.0969702	715	-0.0220456	0.708388	0.0578297	-0.381216	NA	aging	NA	PCB156 (ng/g)	pollutant	organochlorine	2	1	1	> BY & Bonf.	aging	organochlorine	6827	6	Pollutants	1
expo	LBX157	Nkcell	NA	NA	NA	NA	NA	NA	NA	NA	2	2	NA	NA	-0.0128195	0.0596767	-0.214816	0.832804	0.00013643	0.0962221	717	-0.0128195	0.832804	0.0596767	-0.214816	NA	aging	NA	PCB157 (ng/g)	pollutant	organochlorine	2	1	1	> BY & Bonf.	aging	organochlorine	6827	6	Pollutants	1
expo	LBX167	Nkcell	NA	NA	NA	NA	NA	NA	NA	NA	2	2	NA	NA	-0.0201934	0.0555503	-0.363515	0.721292	0.000330928	0.0940254	715	-0.0201934	0.721292	0.0555503	-0.363515	NA	aging	NA	PCB167 (ng/g)	pollutant	organochlorine	2	1	1	> BY & Bonf.	aging	organochlorine	6827	6	Pollutants	1
expo	LBX170	Nkcell	NA	NA	NA	NA	NA	NA	NA	NA	2	2	NA	NA	-0.0375115	0.0451656	-0.830532	0.419262	0.00118827	0.0933574	686	-0.0375115	0.419262	0.0451656	-0.830532	NA	aging	NA	PCB170 (ng/g)	pollutant	organochlorine	2	1	1	> BY & Bonf.	aging	organochlorine	6827	6	Pollutants	1
expo	LBX172	Nkcell	NA	NA	NA	NA	NA	NA	NA	NA	2	2	NA	NA	-0.00174022	0.0318041	-0.0547167	0.957086	2.8358e-06	0.0980048	707	-0.00174022	0.957086	0.0318041	-0.0547167	NA	aging	NA	PCB172 (ng/g)	pollutant	organochlorine	2	1	1	> BY & Bonf.	aging	organochlorine	6827	6	Pollutants	1
expo	LBX177	Nkcell	NA	NA	NA	NA	NA	NA	NA	NA	2	2	NA	NA	-0.0519886	0.0338539	-1.53568	0.145439	0.00225162	0.101381	707	-0.0519886	0.145439	0.0338539	-1.53568	NA	aging	NA	PCB177 (ng/g)	pollutant	organochlorine	2	1	1	> BY & Bonf.	aging	organochlorine	6827	6	Pollutants	1
expo	LBX178	Nkcell	NA	NA	NA	NA	NA	NA	NA	NA	2	2	NA	NA	-0.0169207	0.0418003	-0.404797	0.69134	0.00024157	0.0959692	719	-0.0169207	0.69134	0.0418003	-0.404797	NA	aging	NA	PCB178 (ng/g)	pollutant	organochlorine	2	1	1	> BY & Bonf.	aging	organochlorine	6827	6	Pollutants	1
expo	LBX180	Nkcell	NA	NA	NA	NA	NA	NA	NA	NA	2	2	NA	NA	-0.0432888	0.0492995	-0.878078	0.393749	0.0015345	0.098505	720	-0.0432888	0.393749	0.0492995	-0.878078	NA	aging	NA	PCB180 (ng/g)	pollutant	organochlorine	2	1	1	> BY & Bonf.	aging	organochlorine	6827	6	Pollutants	1
expo	LBX183	Nkcell	NA	NA	NA	NA	NA	NA	NA	NA	2	2	NA	NA	-0.04521	0.0428532	-1.055	0.308123	0.00172946	0.0998276	721	-0.04521	0.308123	0.0428532	-1.055	NA	aging	NA	PCB183 (ng/g)	pollutant	organochlorine	2	1	1	> BY & Bonf.	aging	organochlorine	6827	6	Pollutants	1
expo	LBX187	Nkcell	NA	NA	NA	NA	NA	NA	NA	NA	2	2	NA	NA	-0.00774524	0.0466416	-0.166059	0.870328	4.7052e-05	0.0916682	722	-0.00774524	0.870328	0.0466416	-0.166059	NA	aging	NA	PCB187 (ng/g)	pollutant	organochlorine	2	1	1	> BY & Bonf.	aging	organochlorine	6827	6	Pollutants	1
expo	LBXB12	Nkcell	NA	NA	NA	NA	NA	NA	NA	NA	2	2	NA	NA	0.0229299	0.0309871	0.739981	0.470735	0.000515669	0.0841407	2231	0.0229299	0.470735	0.0309871	0.739981	NA	aging	NA	Vitamin B12 ( pg/mL)	nutrients	dietary biomarker	2	1	1	> BY & Bonf.	aging	dietary biomarker	8670	1	Dietary Interview+Behavior	1
expo	LBXBCD	Nkcell	NA	NA	NA	NA	NA	NA	NA	NA	2	2	NA	NA	-0.104132	0.026669	-3.90461	0.00140793	0.0101868	0.0837968	2231	-0.104132	0.00140793	0.026669	-3.90461	NA	aging	NA	Cadmium (ug/L)	pollutant	heavy metals	2	0.116632	1	> BY & Bonf.	aging	heavy metals	7713	2	Smoking+Hydrocarbon+Metals	0.402888
expo	LBXBPB	Nkcell	NA	NA	NA	NA	NA	NA	NA	NA	2	2	NA	NA	-0.0811381	0.0356275	-2.2774	0.0378391	0.00562565	0.0898863	2231	-0.0811381	0.0378391	0.0356275	-2.2774	NA	aging	NA	Lead (ug/dL)	pollutant	heavy metals	2	1	1	> BY & Bonf.	aging	heavy metals	7713	2	Smoking+Hydrocarbon+Metals	1
expo	LBXCOT	Nkcell	NA	NA	NA	NA	NA	NA	NA	NA	2	2	NA	NA	-0.145712	0.0275276	-5.29329	9.01914e-05	0.0184013	0.0746129	2184	-0.145712	9.01914e-05	0.0275276	-5.29329	NA	aging	NA	Cotinine (ng/mL)	smoking	smoking biomarker	2	0.0117673	1	BY<0.05	aging	smoking biomarker	1440	2	Smoking+Hydrocarbon+Metals	0.0427201
expo	LBXD01	Nkcell	NA	NA	NA	NA	NA	NA	NA	NA	2	2	NA	NA	0.0131274	0.0456751	0.287408	0.777732	0.000146347	0.0897516	682	0.0131274	0.777732	0.0456751	0.287408	NA	aging	NA	1,2,3,7,8-Pentachlorodibenzo-p-dioxin (pncdd) (fg/g)	pollutant	organochlorine	2	1	1	> BY & Bonf.	aging	organochlorine	6827	6	Pollutants	1
expo	LBXD03	Nkcell	NA	NA	NA	NA	NA	NA	NA	NA	2	2	NA	NA	0.116206	0.0479303	2.42447	0.0284302	0.00931605	0.0844704	678	0.116206	0.0284302	0.0479303	2.42447	NA	aging	NA	1,2,3,6,7,8-Hexachlorodibenzo-p-dioxin (hxcdd)(fg/g)	pollutant	organochlorine	2	1	1	> BY & Bonf.	aging	organochlorine	6827	6	Pollutants	1
expo	LBXD04	Nkcell	NA	NA	NA	NA	NA	NA	NA	NA	2	2	NA	NA	0.0089998	0.0451358	0.199394	0.844633	7.05686e-05	0.0895777	674	0.0089998	0.844633	0.0451358	0.199394	NA	aging	NA	1,2,3,7,8,9-Hexachlorodibenzo-p-dioxin (hxcdd) (fg/g)	pollutant	organochlorine	2	1	1	> BY & Bonf.	aging	organochlorine	6827	6	Pollutants	1
expo	LBXD05	Nkcell	NA	NA	NA	NA	NA	NA	NA	NA	2	2	NA	NA	0.0576917	0.0587783	0.981514	0.341906	0.00299137	0.0778564	672	0.0576917	0.341906	0.0587783	0.981514	NA	aging	NA	1,2,3,4,6,7,8-Heptachlororodibenzo-p-dioxin (hpcdd) (fg/g)	pollutant	organochlorine	2	1	1	> BY & Bonf.	aging	organochlorine	6827	6	Pollutants	1
expo	LBXD07	Nkcell	NA	NA	NA	NA	NA	NA	NA	NA	2	2	NA	NA	0.00347918	0.0606269	0.0573868	0.954995	9.45127e-06	0.094133	663	0.00347918	0.954995	0.0606269	0.0573868	NA	aging	NA	1,2,3,4,6,7,8,9-Octachlorodibenzo-p-dioxin (ocdd) (fg/g)	pollutant	organochlorine	2	1	1	> BY & Bonf.	aging	organochlorine	6827	6	Pollutants	1
expo	LBXF01	Nkcell	NA	NA	NA	NA	NA	NA	NA	NA	2	2	NA	NA	0.0302846	0.067888	0.446096	0.6619	0.000498577	0.0961178	678	0.0302846	0.6619	0.067888	0.446096	NA	aging	NA	2,3,7,8,-Tetrachlorodibenzofuran (tcdf) (fg/g)	pollutant	organochlorine	2	1	1	> BY & Bonf.	aging	organochlorine	6827	6	Pollutants	1
expo	LBXF02	Nkcell	NA	NA	NA	NA	NA	NA	NA	NA	2	2	NA	NA	0.00733735	0.060087	0.122112	0.904431	3.27514e-05	0.0984338	683	0.00733735	0.904431	0.060087	0.122112	NA	aging	NA	1,2,3,7,8-Pentachlorodibenzofuran (pncdf) (fg/g)	pollutant	organochlorine	2	1	1	> BY & Bonf.	aging	organochlorine	6827	6	Pollutants	1
expo	LBXF03	Nkcell	NA	NA	NA	NA	NA	NA	NA	NA	2	2	NA	NA	0.0153914	0.036456	0.422192	0.678874	0.000205821	0.0908116	678	0.0153914	0.678874	0.036456	0.422192	NA	aging	NA	2,3,4,7,8-Pentachlorodibenzofuran (pncdf) (fg/g)	pollutant	organochlorine	2	1	1	> BY & Bonf.	aging	organochlorine	6827	6	Pollutants	1
expo	LBXF04	Nkcell	NA	NA	NA	NA	NA	NA	NA	NA	2	2	NA	NA	0.0173386	0.0433314	0.40014	0.694694	0.000264017	0.0941643	675	0.0173386	0.694694	0.0433314	0.40014	NA	aging	NA	1,2,3,4,7,8-Hexachlorodibenzofuran (hxcdf) (fg/g)	pollutant	organochlorine	2	1	1	> BY & Bonf.	aging	organochlorine	6827	6	Pollutants	1
expo	LBXF05	Nkcell	NA	NA	NA	NA	NA	NA	NA	NA	2	2	NA	NA	0.0241259	0.0415213	0.58105	0.569835	0.000497461	0.0902097	682	0.0241259	0.569835	0.0415213	0.58105	NA	aging	NA	1,2,3,6,7,8-Hexachlorodibenzofuran (hxcdf) (fg/g)	pollutant	organochlorine	2	1	1	> BY & Bonf.	aging	organochlorine	6827	6	Pollutants	1
expo	LBXF06	Nkcell	NA	NA	NA	NA	NA	NA	NA	NA	2	2	NA	NA	0.018733	0.0451745	0.414681	0.684246	0.000236894	0.0904998	667	0.018733	0.684246	0.0451745	0.414681	NA	aging	NA	1,2,3,7,8,9-Hexachlorodibenzofuran (hxcdf) (fg/g)	pollutant	organochlorine	2	1	1	> BY & Bonf.	aging	organochlorine	6827	6	Pollutants	1
expo	LBXF07	Nkcell	NA	NA	NA	NA	NA	NA	NA	NA	2	2	NA	NA	-0.0232087	0.0403561	-0.575098	0.573751	0.000431421	0.09392	673	-0.0232087	0.573751	0.0403561	-0.575098	NA	aging	NA	2,3,4,6,7,8-Hexchlorodibenzofuran (hxcdf) (fg/g)	pollutant	organochlorine	2	1	1	> BY & Bonf.	aging	organochlorine	6827	6	Pollutants	1
expo	LBXF08	Nkcell	NA	NA	NA	NA	NA	NA	NA	NA	2	2	NA	NA	0.00314182	0.0653364	0.0480868	0.962281	8.04149e-06	0.0988941	646	0.00314182	0.962281	0.0653364	0.0480868	NA	aging	NA	1,2,3,4,6,7,8-Heptachlorodibenzofuran (hpcdf) (fg/g)	pollutant	organochlorine	2	1	1	> BY & Bonf.	aging	organochlorine	6827	6	Pollutants	1
expo	LBXF10	Nkcell	NA	NA	NA	NA	NA	NA	NA	NA	2	2	NA	NA	-0.0146704	0.0362974	-0.404171	0.691791	0.000202156	0.0989338	664	-0.0146704	0.691791	0.0362974	-0.404171	NA	aging	NA	1,2,3,4,6,7,8,9-Octachlorodibenzofuran (ocdf) (fg/g)	pollutant	organochlorine	2	1	1	> BY & Bonf.	aging	organochlorine	6827	6	Pollutants	1
expo	LBXGHC	Nkcell	NA	NA	NA	NA	NA	NA	NA	NA	2	2	NA	NA	0.00269039	0.047864	0.0562091	0.955917	3.98192e-06	0.105013	686	0.00269039	0.955917	0.047864	0.0562091	NA	aging	NA	Gamma-hexachloro-cyclohexane (ng/g)	pollutant	organochlorine	2	1	1	> BY & Bonf.	aging	organochlorine	6827	6	Pollutants	1
expo	LBXGTC	Nkcell	NA	NA	NA	NA	NA	NA	NA	NA	2	2	NA	NA	-0.0307211	0.0257605	-1.19257	0.251563	0.00084243	0.0803001	2061	-0.0307211	0.251563	0.0257605	-1.19257	NA	aging	NA	g-tocopherol(ug/dL)	nutrients	dietary biomarker	2	1	1	> BY & Bonf.	aging	dietary biomarker	8670	1	Dietary Interview+Behavior	1
expo2	LBXHA	Nkcell	NA	NA	NA	NA	NA	NA	NA	NA	2	2	NA	NA	-0.0727285	0.0565657	-1.28574	0.218031	0.00107693	0.074027	2233	-0.0727285	0.218031	0.0565657	-1.28574	NA	aging	NA	Hepatitis A Antibody (Anti-HAV)	infection	NA	2	1	1	> BY & Bonf.	aging	infection	7393	3	Infection	1
expo2	LBXHBC	Nkcell	NA	NA	NA	NA	NA	NA	NA	NA	2	2	NA	NA	-0.012395	0.100875	-0.122875	0.903838	1.01523e-05	0.0831886	2230	-0.012395	0.903838	0.100875	-0.122875	NA	aging	NA	Hepatitis B core antibody	infection	NA	2	1	1	> BY & Bonf.	aging	infection	7393	3	Infection	1
expo2	LBXHBS	Nkcell	NA	NA	NA	NA	NA	NA	NA	NA	2	2	NA	NA	0.128432	0.0752819	1.70602	0.108618	0.00184604	0.0845774	2230	0.128432	0.108618	0.0752819	1.70602	NA	aging	NA	Hepatitis B Surface Antibody (Anti-HBs)	infection	NA	2	1	1	> BY & Bonf.	aging	infection	7393	3	Infection	1
expo	LBXHCB	Nkcell	NA	NA	NA	NA	NA	NA	NA	NA	2	2	NA	NA	-0.0752482	0.12441	-0.604842	0.554325	0.000740797	0.0939761	683	-0.0752482	0.554325	0.12441	-0.604842	NA	aging	NA	Hexachlorobenzene (ng/g)	pollutant	organochlorine	2	1	1	> BY & Bonf.	aging	organochlorine	6827	6	Pollutants	1
expo	LBXHPE	Nkcell	NA	NA	NA	NA	NA	NA	NA	NA	2	2	NA	NA	-0.0431036	0.0418186	-1.03073	0.319002	0.00166069	0.104027	655	-0.0431036	0.319002	0.0418186	-1.03073	NA	aging	NA	Heptachlor Epoxide (ng/g)	pollutant	organochlorine	2	1	1	> BY & Bonf.	aging	organochlorine	6827	6	Pollutants	1
expo	LBXHXC	Nkcell	NA	NA	NA	NA	NA	NA	NA	NA	2	2	NA	NA	-0.00812523	0.0546407	-0.148703	0.883769	5.44144e-05	0.101921	675	-0.00812523	0.883769	0.0546407	-0.148703	NA	aging	NA	3,3',4,4',5,5'-hexachlorobiphenyl (hxcb) (fg/g)	pollutant	organochlorine	2	1	1	> BY & Bonf.	aging	organochlorine	6827	6	Pollutants	1
expo	LBXMIR	Nkcell	NA	NA	NA	NA	NA	NA	NA	NA	2	2	NA	NA	0.0282459	0.0778826	0.362673	0.721909	0.000678966	0.0901472	695	0.0282459	0.721909	0.0778826	0.362673	NA	aging	NA	Mirex (ng/g)	pollutant	organochlorine	2	1	1	> BY & Bonf.	aging	organochlorine	6827	6	Pollutants	1
expo	LBXODT	Nkcell	NA	NA	NA	NA	NA	NA	NA	NA	2	2	NA	NA	0.04624	0.0400963	1.15322	0.266865	0.00175115	0.0996162	666	0.04624	0.266865	0.0400963	1.15322	NA	aging	NA	opDDT (ng/g)	pollutant	organochlorine	2	1	1	> BY & Bonf.	aging	organochlorine	6827	6	Pollutants	1
expo	LBXOXY	Nkcell	NA	NA	NA	NA	NA	NA	NA	NA	2	2	NA	NA	-0.0101988	0.0585317	-0.174245	0.864003	8.01482e-05	0.0966733	656	-0.0101988	0.864003	0.0585317	-0.174245	NA	aging	NA	Oxychlordane (ng/g)	pollutant	organochlorine	2	1	1	> BY & Bonf.	aging	organochlorine	6827	6	Pollutants	1
expo	LBXPCB	Nkcell	NA	NA	NA	NA	NA	NA	NA	NA	2	2	NA	NA	0.0277712	0.0480874	0.577515	0.572159	0.000662293	0.0911258	677	0.0277712	0.572159	0.0480874	0.577515	NA	aging	NA	3,3',4,4',5-Pentachlorobiphenyl (pncb) (fg/g)	pollutant	organochlorine	2	1	1	> BY & Bonf.	aging	organochlorine	6827	6	Pollutants	1
expo	LBXPDE	Nkcell	NA	NA	NA	NA	NA	NA	NA	NA	2	2	NA	NA	-0.00813967	0.0497638	-0.163566	0.872256	4.97409e-05	0.0910403	727	-0.00813967	0.872256	0.0497638	-0.163566	NA	aging	NA	ppDDE (ng/g)	pollutant	organochlorine	2	1	1	> BY & Bonf.	aging	organochlorine	6827	6	Pollutants	1
expo	LBXPDT	Nkcell	NA	NA	NA	NA	NA	NA	NA	NA	2	2	NA	NA	-0.0154028	0.0404723	-0.380575	0.708854	0.000173848	0.0987607	678	-0.0154028	0.708854	0.0404723	-0.380575	NA	aging	NA	ppDDT (ng/g)	pollutant	organochlorine	2	1	1	> BY & Bonf.	aging	organochlorine	6827	6	Pollutants	1
expo	LBXRPL	Nkcell	NA	NA	NA	NA	NA	NA	NA	NA	2	2	NA	NA	0.0163921	0.0169633	0.966324	0.349205	0.000248379	0.082956	1954	0.0163921	0.349205	0.0169633	0.966324	NA	aging	NA	Retinyl palmitate(ug/dL)	nutrients	dietary biomarker	2	1	1	> BY & Bonf.	aging	dietary biomarker	8670	1	Dietary Interview+Behavior	1
expo	LBXRST	Nkcell	NA	NA	NA	NA	NA	NA	NA	NA	2	2	NA	NA	0.023304	0.0263444	0.88459	0.391317	0.000530247	0.082815	1829	0.023304	0.391317	0.0263444	0.88459	NA	aging	NA	Retinyl stearate(ug/dL)	nutrients	dietary biomarker	2	1	1	> BY & Bonf.	aging	dietary biomarker	8670	1	Dietary Interview+Behavior	1
expo	LBXTC2	Nkcell	NA	NA	NA	NA	NA	NA	NA	NA	2	2	NA	NA	0.0122787	0.0634009	0.193668	0.849034	7.1149e-05	0.100258	671	0.0122787	0.849034	0.0634009	0.193668	NA	aging	NA	3,4,4',5-Tetrachlorobiphenyl (tcb) (fg/g)	pollutant	organochlorine	2	1	1	> BY & Bonf.	aging	organochlorine	6827	6	Pollutants	1
expo	LBXTCD	Nkcell	NA	NA	NA	NA	NA	NA	NA	NA	2	2	NA	NA	0.00227618	0.0381568	0.0596535	0.953219	4.39897e-06	0.0953851	676	0.00227618	0.953219	0.0381568	0.0596535	NA	aging	NA	2,3,7,8-Tetrachlorodienzo-p-dioxin (tcdd) (fg/g)	pollutant	organochlorine	2	1	1	> BY & Bonf.	aging	organochlorine	6827	6	Pollutants	1
expo	LBXTNA	Nkcell	NA	NA	NA	NA	NA	NA	NA	NA	2	2	NA	NA	-0.00990702	0.0475371	-0.208406	0.837715	7.60013e-05	0.0826899	714	-0.00990702	0.837715	0.0475371	-0.208406	NA	aging	NA	Trans-nonachlor (ng/g)	pollutant	organochlorine	2	1	1	> BY & Bonf.	aging	organochlorine	6827	6	Pollutants	1
expo	LBXVIA	Nkcell	NA	NA	NA	NA	NA	NA	NA	NA	2	2	NA	NA	0.00548212	0.0214711	0.255326	0.801939	2.75811e-05	0.0840564	2229	0.00548212	0.801939	0.0214711	0.255326	NA	aging	NA	Retinol(ug/dL)	nutrients	dietary biomarker	2	1	1	> BY & Bonf.	aging	dietary biomarker	8670	1	Dietary Interview+Behavior	1
expo	LBXVIE	Nkcell	NA	NA	NA	NA	NA	NA	NA	NA	2	2	NA	NA	0.0551564	0.0256284	2.15216	0.0480772	0.0027208	0.0817388	2217	0.0551564	0.0480772	0.0256284	2.15216	NA	aging	NA	Vitamin E (ug/dL)	nutrients	dietary biomarker	2	1	1	> BY & Bonf.	aging	dietary biomarker	8670	1	Dietary Interview+Behavior	1
expo1	SMQ_current_ever_never	Nkcell	NA	NA	NA	NA	NA	NA	NA	NA	2	2	NA	NA	-0.0562966	0.0659116	-0.854123	0.407415	0.021045	0.067665	2228	-0.0562966	0.407415	0.0659116	-0.854123	NA	aging	NA	Smoking: current, ever, never	smoking	smoking behavior	2	1	1	> BY & Bonf.	aging	smoking behavior	4704	2	Smoking+Hydrocarbon+Metals	1
expo2	SMQ_current_ever_never	Nkcell	NA	NA	NA	NA	NA	NA	NA	NA	2	2	NA	NA	-0.433704	0.0808237	-5.36604	9.95261e-05	0.021045	0.067665	2228	-0.433704	9.95261e-05	0.0808237	-5.36604	NA	aging	NA	Smoking: current, ever, never	smoking	smoking behavior	2	0.0127632	1	BY<0.05	aging	smoking behavior	4704	2	Smoking+Hydrocarbon+Metals	0.0427201
expo	SMQ_how_long_since_quit_years	Nkcell	NA	NA	NA	NA	NA	NA	NA	NA	2	2	NA	NA	0.0620012	0.0289593	2.14098	0.0491067	0.00348099	0.0933205	863	0.0620012	0.0491067	0.0289593	2.14098	NA	aging	NA	How long since quit	smoking	smoking behavior	2	1	1	> BY & Bonf.	aging	smoking behavior	4704	2	Smoking+Hydrocarbon+Metals	1
expo	URX25T	Nkcell	NA	NA	NA	NA	NA	NA	NA	NA	2	2	NA	NA	-0.0217912	0.0353217	-0.616935	0.547931	0.000308698	0.0984527	468	-0.0217912	0.547931	0.0353217	-0.616935	NA	aging	NA	2,4,5-T (ug/L) result	pollutant	priority pesticide	2	1	1	> BY & Bonf.	aging	priority pesticide	2782	6	Pollutants	1
expo	URX4FP	Nkcell	NA	NA	NA	NA	NA	NA	NA	NA	2	2	NA	NA	-0.0994002	0.0424461	-2.3418	0.0344985	0.00920313	0.0988398	470	-0.0994002	0.0344985	0.0424461	-2.3418	NA	aging	NA	4-fluoro-3-phenoxybenzoic (ug/L) acid	pollutant	priority pesticide	2	1	1	> BY & Bonf.	aging	priority pesticide	2782	6	Pollutants	1
expo	URXCCC	Nkcell	NA	NA	NA	NA	NA	NA	NA	NA	2	2	NA	NA	0.0330214	0.0445632	0.741001	0.47094	0.000912266	0.10531	471	0.0330214	0.47094	0.0445632	0.741001	NA	aging	NA	cis-3-(2,2-dichlorovinyl)-2,2-dimethylcyclopropane carboxylic acid	pollutant	priority pesticide	2	1	1	> BY & Bonf.	aging	priority pesticide	2782	6	Pollutants	1
expo	URXCPM	Nkcell	NA	NA	NA	NA	NA	NA	NA	NA	2	2	NA	NA	-0.0346918	0.0778209	-0.445791	0.662565	0.000789402	0.103926	465	-0.0346918	0.662565	0.0778209	-0.445791	NA	aging	NA	3,5,6-trichloropyridinol (ug/L) result	pollutant	priority pesticide	2	1	1	> BY & Bonf.	aging	priority pesticide	2782	6	Pollutants	1
expo	URXDAZ	Nkcell	NA	NA	NA	NA	NA	NA	NA	NA	2	2	NA	NA	0.0577021	0.0309425	1.86482	0.0849365	0.00292545	0.100186	744	0.0577021	0.0849365	0.0309425	1.86482	NA	aging	NA	Daidzein (ng/mL)	nutrients	dietary biomarker	2	1	1	> BY & Bonf.	aging	dietary biomarker	8670	1	Dietary Interview+Behavior	1
expo	URXDEE	Nkcell	NA	NA	NA	NA	NA	NA	NA	NA	2	2	NA	NA	-0.00777472	0.0682558	-0.113906	0.91093	4.38209e-05	0.102675	471	-0.00777472	0.91093	0.0682558	-0.113906	NA	aging	NA	DEET (ug/L)	pollutant	deet	2	1	1	> BY & Bonf.	aging	amine/amide	1195	6	Pollutants	1
expo	URXDIZ	Nkcell	NA	NA	NA	NA	NA	NA	NA	NA	2	2	NA	NA	0.0144546	0.0543688	0.265862	0.794221	0.000181436	0.104002	468	0.0144546	0.794221	0.0543688	0.265862	NA	aging	NA	Oxypyrimidine (ug/L) result	pollutant	priority pesticide	2	1	1	> BY & Bonf.	aging	priority pesticide	2782	6	Pollutants	1
expo	URXDMA	Nkcell	NA	NA	NA	NA	NA	NA	NA	NA	2	2	NA	NA	0.058377	0.0357373	1.63351	0.126335	0.00329595	0.102706	711	0.058377	0.126335	0.0357373	1.63351	NA	aging	NA	o-Desmethylangolensin (O-DMA) (ng/mL)	nutrients	dietary biomarker	2	1	1	> BY & Bonf.	aging	dietary biomarker	8670	1	Dietary Interview+Behavior	1
expo	URXEQU	Nkcell	NA	NA	NA	NA	NA	NA	NA	NA	2	2	NA	NA	0.00371819	0.0454541	0.081801	0.936051	1.19248e-05	0.107232	705	0.00371819	0.936051	0.0454541	0.081801	NA	aging	NA	Equol (ng/mL)	nutrients	dietary biomarker	2	1	1	> BY & Bonf.	aging	dietary biomarker	8670	1	Dietary Interview+Behavior	1
expo	URXETD	Nkcell	NA	NA	NA	NA	NA	NA	NA	NA	2	2	NA	NA	0.0573706	0.0473274	1.21221	0.247005	0.00297811	0.104502	737	0.0573706	0.247005	0.0473274	1.21221	NA	aging	NA	Enterodiol (ng/mL)	nutrients	dietary biomarker	2	1	1	> BY & Bonf.	aging	dietary biomarker	8670	1	Dietary Interview+Behavior	1
expo	URXETL	Nkcell	NA	NA	NA	NA	NA	NA	NA	NA	2	2	NA	NA	0.0726317	0.0257068	2.82539	0.0143166	0.00503458	0.102742	744	0.0726317	0.0143166	0.0257068	2.82539	NA	aging	NA	Enterolactone (ng/mL)	nutrients	dietary biomarker	2	0.726973	1	> BY & Bonf.	aging	dietary biomarker	8670	1	Dietary Interview+Behavior	1
expo	URXGNS	Nkcell	NA	NA	NA	NA	NA	NA	NA	NA	2	2	NA	NA	0.0557902	0.0347021	1.60769	0.131909	0.00257433	0.0997128	744	0.0557902	0.131909	0.0347021	1.60769	NA	aging	NA	Genistein (ng/mL)	nutrients	dietary biomarker	2	1	1	> BY & Bonf.	aging	dietary biomarker	8670	1	Dietary Interview+Behavior	1
expo	URXMBP	Nkcell	NA	NA	NA	NA	NA	NA	NA	NA	2	2	NA	NA	-0.0115327	0.0448915	-0.256903	0.801275	8.77443e-05	0.101077	741	-0.0115327	0.801275	0.0448915	-0.256903	NA	aging	NA	Mono-n-butyl phthalate (ng/mL)	pollutant	phthalates	2	1	1	> BY & Bonf.	aging	phthalates	4536	4	Consumables	1
expo	URXMCP	Nkcell	NA	NA	NA	NA	NA	NA	NA	NA	2	2	NA	NA	-0.00738606	0.0528176	-0.139841	0.890929	4.45842e-05	0.102491	741	-0.00738606	0.890929	0.0528176	-0.139841	NA	aging	NA	Mono-cyclohexyl phthalate (ng/mL)	pollutant	phthalates	2	1	1	> BY & Bonf.	aging	phthalates	4536	4	Consumables	1
expo	URXMEP	Nkcell	NA	NA	NA	NA	NA	NA	NA	NA	2	2	NA	NA	0.0383843	0.0395386	0.970805	0.349362	0.00115114	0.103243	739	0.0383843	0.349362	0.0395386	0.970805	NA	aging	NA	Mono-ethyl phthalate (ng/mL)	pollutant	phthalates	2	1	1	> BY & Bonf.	aging	phthalates	4536	4	Consumables	1
expo	URXMHP	Nkcell	NA	NA	NA	NA	NA	NA	NA	NA	2	2	NA	NA	-0.00236568	0.0483828	-0.0488951	0.961746	4.46573e-06	0.102522	741	-0.00236568	0.961746	0.0483828	-0.0488951	NA	aging	NA	Mono-(2-ethyl)-hexyl phthalate (ng/mL)	pollutant	phthalates	2	1	1	> BY & Bonf.	aging	phthalates	4536	4	Consumables	1
expo	URXMNP	Nkcell	NA	NA	NA	NA	NA	NA	NA	NA	2	2	NA	NA	0.0271731	0.0328676	0.826744	0.423297	0.000714699	0.10325	741	0.0271731	0.423297	0.0328676	0.826744	NA	aging	NA	Mono-isononyl phthalate (ng/mL)	pollutant	phthalates	2	1	1	> BY & Bonf.	aging	phthalates	4536	4	Consumables	1
expo	URXMOP	Nkcell	NA	NA	NA	NA	NA	NA	NA	NA	2	2	NA	NA	-0.040794	0.0118265	-3.44936	0.00431343	0.00161473	0.103964	741	-0.040794	0.00431343	0.0118265	-3.44936	NA	aging	NA	Mono-n-octyl phthalate (ng/mL)	pollutant	phthalates	2	0.285657	1	> BY & Bonf.	aging	phthalates	4536	4	Consumables	0.925738
expo	URXMZP	Nkcell	NA	NA	NA	NA	NA	NA	NA	NA	2	2	NA	NA	0.0295483	0.0669291	0.441487	0.666115	0.000588569	0.103186	741	0.0295483	0.666115	0.0669291	0.441487	NA	aging	NA	Mono-benzyl phthalate (ng/mL)	pollutant	phthalates	2	1	1	> BY & Bonf.	aging	phthalates	4536	4	Consumables	1
expo	URXOP1	Nkcell	NA	NA	NA	NA	NA	NA	NA	NA	2	2	NA	NA	0.139968	0.0573181	2.44194	0.0284817	0.0186893	0.104396	466	0.139968	0.0284817	0.0573181	2.44194	NA	aging	NA	Dimethylphosphate (ug/L)	pollutant	diakyl	2	1	1	> BY & Bonf.	aging	diakyl	2379	6	Pollutants	1
expo	URXOP2	Nkcell	NA	NA	NA	NA	NA	NA	NA	NA	2	2	NA	NA	0.116199	0.0585104	1.98596	0.066979	0.0116341	0.108401	466	0.116199	0.066979	0.0585104	1.98596	NA	aging	NA	Diethylphosphate (ug/L)	pollutant	diakyl	2	1	1	> BY & Bonf.	aging	diakyl	2379	6	Pollutants	1
expo	URXOP3	Nkcell	NA	NA	NA	NA	NA	NA	NA	NA	2	2	NA	NA	0.014024	0.0540555	0.259437	0.799074	0.000172323	0.104333	465	0.014024	0.799074	0.0540555	0.259437	NA	aging	NA	Dimethylthiophosphate (ug/L)	pollutant	diakyl	2	1	1	> BY & Bonf.	aging	diakyl	2379	6	Pollutants	1
expo	URXOP4	Nkcell	NA	NA	NA	NA	NA	NA	NA	NA	2	2	NA	NA	0.0779865	0.0496413	1.571	0.138503	0.00486298	0.0921771	466	0.0779865	0.138503	0.0496413	1.571	NA	aging	NA	Diethylthiophosphate (ug/L)	pollutant	diakyl	2	1	1	> BY & Bonf.	aging	diakyl	2379	6	Pollutants	1
expo	URXOP5	Nkcell	NA	NA	NA	NA	NA	NA	NA	NA	2	2	NA	NA	0.0871398	0.0523222	1.66544	0.118034	0.00694374	0.105136	465	0.0871398	0.118034	0.0523222	1.66544	NA	aging	NA	Dimethyldithiophosphate (ug/L)	pollutant	diakyl	2	1	1	> BY & Bonf.	aging	diakyl	2379	6	Pollutants	1
expo	URXOP6	Nkcell	NA	NA	NA	NA	NA	NA	NA	NA	2	2	NA	NA	0.0219264	0.0356045	0.615834	0.547886	0.000451445	0.104819	465	0.0219264	0.547886	0.0356045	0.615834	NA	aging	NA	Diethyldithiophosphate (ug/L)	pollutant	diakyl	2	1	1	> BY & Bonf.	aging	diakyl	2379	6	Pollutants	1
expo	URXOPM	Nkcell	NA	NA	NA	NA	NA	NA	NA	NA	2	2	NA	NA	0.00983594	0.0511445	0.192317	0.850256	7.29322e-05	0.104149	473	0.00983594	0.850256	0.0511445	0.192317	NA	aging	NA	3-phenoxybenzoic (ug/L) acid result	pollutant	priority pesticide	2	1	1	> BY & Bonf.	aging	priority pesticide	2782	6	Pollutants	1
expo	URXPAR	Nkcell	NA	NA	NA	NA	NA	NA	NA	NA	2	2	NA	NA	0.0179796	0.070559	0.254816	0.80257	0.000248686	0.10305	462	0.0179796	0.80257	0.070559	0.254816	NA	aging	NA	Paranitrophenol (ug/L) result	pollutant	priority pesticide	2	1	1	> BY & Bonf.	aging	priority pesticide	2782	6	Pollutants	1
expo	URXTCC	Nkcell	NA	NA	NA	NA	NA	NA	NA	NA	2	2	NA	NA	0.00467656	0.0427502	0.109393	0.914444	1.90838e-05	0.103969	472	0.00467656	0.914444	0.0427502	0.109393	NA	aging	NA	trans-3-(2,2-dichlorovinyl)-2,2-dimethylcyclopropane carboxylic acid	pollutant	priority pesticide	2	1	1	> BY & Bonf.	aging	priority pesticide	2782	6	Pollutants	1
expo	URXUBA	Nkcell	NA	NA	NA	NA	NA	NA	NA	NA	2	2	NA	NA	0.00101796	0.0689156	0.0147711	0.988423	8.57275e-07	0.117812	665	0.00101796	0.988423	0.0689156	0.0147711	NA	aging	NA	Barium, urine (ng/mL)	pollutant	heavy metals	2	1	1	> BY & Bonf.	aging	heavy metals	7713	2	Smoking+Hydrocarbon+Metals	1
expo	URXUBE	Nkcell	NA	NA	NA	NA	NA	NA	NA	NA	2	2	NA	NA	-0.0226252	0.0465493	-0.486049	0.634452	0.000495412	0.101945	706	-0.0226252	0.634452	0.0465493	-0.486049	NA	aging	NA	Beryllium, urine (ng/mL)	pollutant	heavy metals	2	1	1	> BY & Bonf.	aging	heavy metals	7713	2	Smoking+Hydrocarbon+Metals	1
expo	URXUCO	Nkcell	NA	NA	NA	NA	NA	NA	NA	NA	2	2	NA	NA	-0.107814	0.0695774	-1.54956	0.143552	0.00710558	0.104381	706	-0.107814	0.143552	0.0695774	-1.54956	NA	aging	NA	Cobalt, urine (ng/mL)	pollutant	heavy metals	2	1	1	> BY & Bonf.	aging	heavy metals	7713	2	Smoking+Hydrocarbon+Metals	1
expo	URXUCS	Nkcell	NA	NA	NA	NA	NA	NA	NA	NA	2	2	NA	NA	-0.0751449	0.0907054	-0.828449	0.421316	0.00245998	0.100501	706	-0.0751449	0.421316	0.0907054	-0.828449	NA	aging	NA	Cesium, urine (ng/mL)	pollutant	heavy metals	2	1	1	> BY & Bonf.	aging	heavy metals	7713	2	Smoking+Hydrocarbon+Metals	1
expo	URXUMO	Nkcell	NA	NA	NA	NA	NA	NA	NA	NA	2	2	NA	NA	-0.0153712	0.0601277	-0.255642	0.801945	0.000148737	0.10063	674	-0.0153712	0.801945	0.0601277	-0.255642	NA	aging	NA	Molybdenum, urine (ng/mL)	pollutant	heavy metals	2	1	1	> BY & Bonf.	aging	heavy metals	7713	2	Smoking+Hydrocarbon+Metals	1
expo	URXUPB	Nkcell	NA	NA	NA	NA	NA	NA	NA	NA	2	2	NA	NA	-0.0643933	0.0875646	-0.73538	0.474248	0.00208407	0.10406	706	-0.0643933	0.474248	0.0875646	-0.73538	NA	aging	NA	Lead, urine (ng/mL)	pollutant	heavy metals	2	1	1	> BY & Bonf.	aging	heavy metals	7713	2	Smoking+Hydrocarbon+Metals	1
expo	URXUPT	Nkcell	NA	NA	NA	NA	NA	NA	NA	NA	2	2	NA	NA	0.0202374	0.00683751	2.95976	0.010344	0.000403192	0.10152	706	0.0202374	0.010344	0.00683751	2.95976	NA	aging	NA	Platinum, urine (ng/mL)	pollutant	heavy metals	2	0.565917	1	> BY & Bonf.	aging	heavy metals	7713	2	Smoking+Hydrocarbon+Metals	1
expo	URXUSB	Nkcell	NA	NA	NA	NA	NA	NA	NA	NA	2	2	NA	NA	-0.128011	0.0609775	-2.09931	0.0544025	0.0108407	0.103008	682	-0.128011	0.0544025	0.0609775	-2.09931	NA	aging	NA	Antimony, urine (ng/mL)	pollutant	heavy metals	2	1	1	> BY & Bonf.	aging	heavy metals	7713	2	Smoking+Hydrocarbon+Metals	1
expo	URXUTL	Nkcell	NA	NA	NA	NA	NA	NA	NA	NA	2	2	NA	NA	-0.00814014	0.0583714	-0.139454	0.891077	3.4668e-05	0.114767	696	-0.00814014	0.891077	0.0583714	-0.139454	NA	aging	NA	Thallium, urine (ng/mL)	pollutant	heavy metals	2	1	1	> BY & Bonf.	aging	heavy metals	7713	2	Smoking+Hydrocarbon+Metals	1
expo	URXUTU	Nkcell	NA	NA	NA	NA	NA	NA	NA	NA	2	2	NA	NA	-0.0521348	0.061111	-0.853117	0.407954	0.00210828	0.100779	684	-0.0521348	0.407954	0.061111	-0.853117	NA	aging	NA	Tungsten, urine (ng/mL)	pollutant	heavy metals	2	1	1	> BY & Bonf.	aging	heavy metals	7713	2	Smoking+Hydrocarbon+Metals	1
expo	DRDTSODI	PACKYRSMort	NA	NA	NA	NA	NA	NA	NA	NA	2	2	NA	NA	-0.0167472	0.0356746	-0.469444	0.645504	0.000240831	0.0951557	2157	-0.0167472	0.645504	0.0356746	-0.469444	NA	aging	NA	Sodium (mg) (adjusted for salt use in food preparation)	nutrients	dietary interview	2	1	1	> BY & Bonf.	aging	dietary interview	39177	1	Dietary Interview+Behavior	1
expo	DRXTALCO	PACKYRSMort	NA	NA	NA	NA	NA	NA	NA	NA	2	2	NA	NA	0.122973	0.0369058	3.33208	0.00493693	0.0133326	0.0995342	2157	0.122973	0.00493693	0.0369058	3.33208	NA	aging	NA	Alcohol (gm)	nutrients	dietary interview	2	0.31781	1	> BY & Bonf.	aging	dietary interview	39177	1	Dietary Interview+Behavior	0.20182
expo	DRXTCAFF	PACKYRSMort	NA	NA	NA	NA	NA	NA	NA	NA	2	2	NA	NA	0.163833	0.0255157	6.42087	1.59805e-05	0.0243786	0.100925	2157	0.163833	1.59805e-05	0.0255157	6.42087	NA	aging	NA	Caffeine (mg)	nutrients	dietary interview	2	0.00265908	1	BY<0.05	aging	dietary interview	39177	1	Dietary Interview+Behavior	0.00124716
expo	DRXTCALC	PACKYRSMort	NA	NA	NA	NA	NA	NA	NA	NA	2	2	NA	NA	-0.0165701	0.0292373	-0.566744	0.579861	0.000163985	0.0937659	2157	-0.0165701	0.579861	0.0292373	-0.566744	NA	aging	NA	Calcium (mg)	nutrients	dietary interview	2	1	1	> BY & Bonf.	aging	dietary interview	39177	1	Dietary Interview+Behavior	1
expo	DRXTCARB	PACKYRSMort	NA	NA	NA	NA	NA	NA	NA	NA	2	2	NA	NA	-0.0628741	0.0410149	-1.53296	0.147569	0.00141232	0.0946982	2157	-0.0628741	0.147569	0.0410149	-1.53296	NA	aging	NA	Carbohydrate (gm)	nutrients	dietary interview	2	1	1	> BY & Bonf.	aging	dietary interview	39177	1	Dietary Interview+Behavior	1
expo	DRXTCHOL	PACKYRSMort	NA	NA	NA	NA	NA	NA	NA	NA	2	2	NA	NA	0.0300226	0.0326818	0.918634	0.373843	0.000668997	0.0967494	2157	0.0300226	0.373843	0.0326818	0.918634	NA	aging	NA	Cholesterol (mg)	nutrients	dietary interview	2	1	1	> BY & Bonf.	aging	dietary interview	39177	1	Dietary Interview+Behavior	1
expo	DRXTCOPP	PACKYRSMort	NA	NA	NA	NA	NA	NA	NA	NA	2	2	NA	NA	-0.0993916	0.0385003	-2.58158	0.0217425	0.00504049	0.0904618	2157	-0.0993916	0.0217425	0.0385003	-2.58158	NA	aging	NA	Copper (mg)	nutrients	dietary interview	2	1	1	> BY & Bonf.	aging	dietary interview	39177	1	Dietary Interview+Behavior	0.622175
expo	DRXTFIBE	PACKYRSMort	NA	NA	NA	NA	NA	NA	NA	NA	2	2	NA	NA	-0.135089	0.0402251	-3.35833	0.00468568	0.0122675	0.0835562	2157	-0.135089	0.00468568	0.0402251	-3.35833	NA	aging	NA	Dietary fiber (gm)	nutrients	dietary interview	2	0.305082	1	> BY & Bonf.	aging	dietary interview	39177	1	Dietary Interview+Behavior	0.201126
expo	DRXTFOLA	PACKYRSMort	NA	NA	NA	NA	NA	NA	NA	NA	2	2	NA	NA	-0.0255924	0.0321492	-0.796051	0.439293	0.000414205	0.0934183	2157	-0.0255924	0.439293	0.0321492	-0.796051	NA	aging	NA	Total Folate (mcg)	nutrients	dietary interview	2	1	1	> BY & Bonf.	aging	dietary interview	39177	1	Dietary Interview+Behavior	1
expo	DRXTIRON	PACKYRSMort	NA	NA	NA	NA	NA	NA	NA	NA	2	2	NA	NA	-0.0510541	0.0245529	-2.07935	0.0564458	0.00152952	0.0942468	2157	-0.0510541	0.0564458	0.0245529	-2.07935	NA	aging	NA	Iron (mg)	nutrients	dietary interview	2	1	1	> BY & Bonf.	aging	dietary interview	39177	1	Dietary Interview+Behavior	1
expo	DRXTKCAL	PACKYRSMort	NA	NA	NA	NA	NA	NA	NA	NA	2	2	NA	NA	0.188826	0.09114	2.07182	0.0572347	0.00353005	0.0990127	2157	0.188826	0.0572347	0.09114	2.07182	NA	aging	NA	Energy (kcal)	nutrients	dietary interview	2	1	1	> BY & Bonf.	aging	dietary interview	39177	1	Dietary Interview+Behavior	1
expo	DRXTM161	PACKYRSMort	NA	NA	NA	NA	NA	NA	NA	NA	2	2	NA	NA	0.0549941	0.0382439	1.43798	0.172416	0.00170677	0.0968866	2157	0.0549941	0.172416	0.0382439	1.43798	NA	aging	NA	MFA 16:1 (Hexadecenoic) (gm)	nutrients	dietary interview	2	1	1	> BY & Bonf.	aging	dietary interview	39177	1	Dietary Interview+Behavior	1
expo	DRXTM181	PACKYRSMort	NA	NA	NA	NA	NA	NA	NA	NA	2	2	NA	NA	0.0480893	0.0403291	1.19242	0.252915	0.000819067	0.0968724	2157	0.0480893	0.252915	0.0403291	1.19242	NA	aging	NA	MFA 18:1 (Octadecenoic) (gm)	nutrients	dietary interview	2	1	1	> BY & Bonf.	aging	dietary interview	39177	1	Dietary Interview+Behavior	1
expo	DRXTM201	PACKYRSMort	NA	NA	NA	NA	NA	NA	NA	NA	2	2	NA	NA	-0.00130584	0.0269185	-0.048511	0.961994	1.23818e-06	0.0964847	2157	-0.00130584	0.961994	0.0269185	-0.048511	NA	aging	NA	MFA 20:1 (Eicosenoic) (gm)	nutrients	dietary interview	2	1	1	> BY & Bonf.	aging	dietary interview	39177	1	Dietary Interview+Behavior	1
expo	DRXTM221	PACKYRSMort	NA	NA	NA	NA	NA	NA	NA	NA	2	2	NA	NA	-0.0266787	0.0316907	-0.841848	0.414023	0.000648818	0.0971906	2157	-0.0266787	0.414023	0.0316907	-0.841848	NA	aging	NA	MFA 22:1 (Docosenoic) (gm)	nutrients	dietary interview	2	1	1	> BY & Bonf.	aging	dietary interview	39177	1	Dietary Interview+Behavior	1
expo	DRXTMAGN	PACKYRSMort	NA	NA	NA	NA	NA	NA	NA	NA	2	2	NA	NA	-0.0624281	0.043337	-1.44053	0.171707	0.00170164	0.0910385	2157	-0.0624281	0.171707	0.043337	-1.44053	NA	aging	NA	Magnesium (mg)	nutrients	dietary interview	2	1	1	> BY & Bonf.	aging	dietary interview	39177	1	Dietary Interview+Behavior	1
expo	DRXTMFAT	PACKYRSMort	NA	NA	NA	NA	NA	NA	NA	NA	2	2	NA	NA	0.0538877	0.0411337	1.31006	0.211264	0.00102245	0.0968901	2157	0.0538877	0.211264	0.0411337	1.31006	NA	aging	NA	Total monounsaturated fatty acids (gm)	nutrients	dietary interview	2	1	1	> BY & Bonf.	aging	dietary interview	39177	1	Dietary Interview+Behavior	1
expo	DRXTNIAC	PACKYRSMort	NA	NA	NA	NA	NA	NA	NA	NA	2	2	NA	NA	-0.00617093	0.0365584	-0.168797	0.868371	2.13034e-05	0.0965498	2157	-0.00617093	0.868371	0.0365584	-0.168797	NA	aging	NA	Niacin (mg)	nutrients	dietary interview	2	1	1	> BY & Bonf.	aging	dietary interview	39177	1	Dietary Interview+Behavior	1
expo	DRXTP182	PACKYRSMort	NA	NA	NA	NA	NA	NA	NA	NA	2	2	NA	NA	-0.0530953	0.0419502	-1.26568	0.226288	0.0015175	0.0951805	2157	-0.0530953	0.226288	0.0419502	-1.26568	NA	aging	NA	PFA 18:2 (Octadecadienoic) (gm)	nutrients	dietary interview	2	1	1	> BY & Bonf.	aging	dietary interview	39177	1	Dietary Interview+Behavior	1
expo	DRXTP183	PACKYRSMort	NA	NA	NA	NA	NA	NA	NA	NA	2	2	NA	NA	-0.0546345	0.040901	-1.33577	0.202934	0.00170335	0.0952117	2157	-0.0546345	0.202934	0.040901	-1.33577	NA	aging	NA	PFA 18:3 (Octadecatrienoic) (gm)	nutrients	dietary interview	2	1	1	> BY & Bonf.	aging	dietary interview	39177	1	Dietary Interview+Behavior	1
expo	DRXTP184	PACKYRSMort	NA	NA	NA	NA	NA	NA	NA	NA	2	2	NA	NA	-0.00662724	0.0218504	-0.3033	0.766121	4.24377e-05	0.0966751	2157	-0.00662724	0.766121	0.0218504	-0.3033	NA	aging	NA	PFA 18:4 (Octadecatetraenoic) (gm)	nutrients	dietary interview	2	1	1	> BY & Bonf.	aging	dietary interview	39177	1	Dietary Interview+Behavior	1
expo	DRXTP204	PACKYRSMort	NA	NA	NA	NA	NA	NA	NA	NA	2	2	NA	NA	-0.0203942	0.0267781	-0.7616	0.458937	0.000342639	0.0969619	2157	-0.0203942	0.458937	0.0267781	-0.7616	NA	aging	NA	PFA 20:4 (Eicosatetraenoic) (gm)	nutrients	dietary interview	2	1	1	> BY & Bonf.	aging	dietary interview	39177	1	Dietary Interview+Behavior	1
expo	DRXTP205	PACKYRSMort	NA	NA	NA	NA	NA	NA	NA	NA	2	2	NA	NA	-0.0131633	0.021327	-0.617213	0.547002	0.00015456	0.096787	2157	-0.0131633	0.547002	0.021327	-0.617213	NA	aging	NA	PFA 20:5 (Eicosapentaenoic) (gm)	nutrients	dietary interview	2	1	1	> BY & Bonf.	aging	dietary interview	39177	1	Dietary Interview+Behavior	1
expo	DRXTP225	PACKYRSMort	NA	NA	NA	NA	NA	NA	NA	NA	2	2	NA	NA	0.0195189	0.0328981	0.593314	0.562435	0.000366638	0.0955464	2157	0.0195189	0.562435	0.0328981	0.593314	NA	aging	NA	PFA 22:5 (Docosapentaenoic) (gm)	nutrients	dietary interview	2	1	1	> BY & Bonf.	aging	dietary interview	39177	1	Dietary Interview+Behavior	1
expo	DRXTP226	PACKYRSMort	NA	NA	NA	NA	NA	NA	NA	NA	2	2	NA	NA	-0.0439119	0.0307162	-1.4296	0.174767	0.00175946	0.0969319	2157	-0.0439119	0.174767	0.0307162	-1.4296	NA	aging	NA	PFA 22:6 (Docosahexaenoic) (gm)	nutrients	dietary interview	2	1	1	> BY & Bonf.	aging	dietary interview	39177	1	Dietary Interview+Behavior	1
expo	DRXTPFAT	PACKYRSMort	NA	NA	NA	NA	NA	NA	NA	NA	2	2	NA	NA	-0.0546063	0.0417926	-1.3066	0.212405	0.00158091	0.0951947	2157	-0.0546063	0.212405	0.0417926	-1.3066	NA	aging	NA	Total polyunsaturated fatty acids (gm)	nutrients	dietary interview	2	1	1	> BY & Bonf.	aging	dietary interview	39177	1	Dietary Interview+Behavior	1
expo	DRXTPHOS	PACKYRSMort	NA	NA	NA	NA	NA	NA	NA	NA	2	2	NA	NA	-0.0554813	0.0379748	-1.461	0.166094	0.00115383	0.094426	2157	-0.0554813	0.166094	0.0379748	-1.461	NA	aging	NA	Phosphorus (mg)	nutrients	dietary interview	2	1	1	> BY & Bonf.	aging	dietary interview	39177	1	Dietary Interview+Behavior	1
expo	DRXTPOTA	PACKYRSMort	NA	NA	NA	NA	NA	NA	NA	NA	2	2	NA	NA	-0.0390227	0.0395031	-0.987837	0.339999	0.000742004	0.0932498	2157	-0.0390227	0.339999	0.0395031	-0.987837	NA	aging	NA	Potassium (mg)	nutrients	dietary interview	2	1	1	> BY & Bonf.	aging	dietary interview	39177	1	Dietary Interview+Behavior	1
expo	DRXTPROT	PACKYRSMort	NA	NA	NA	NA	NA	NA	NA	NA	2	2	NA	NA	-0.0301845	0.0412845	-0.731134	0.476757	0.000382373	0.0960281	2157	-0.0301845	0.476757	0.0412845	-0.731134	NA	aging	NA	Protein (gm)	nutrients	dietary interview	2	1	1	> BY & Bonf.	aging	dietary interview	39177	1	Dietary Interview+Behavior	1
expo	DRXTS040	PACKYRSMort	NA	NA	NA	NA	NA	NA	NA	NA	2	2	NA	NA	0.0492475	0.0300708	1.63772	0.123752	0.00187816	0.0985107	2157	0.0492475	0.123752	0.0300708	1.63772	NA	aging	NA	SFA 4:0 (Butanoic) (gm)	nutrients	dietary interview	2	1	1	> BY & Bonf.	aging	dietary interview	39177	1	Dietary Interview+Behavior	1
expo	DRXTS060	PACKYRSMort	NA	NA	NA	NA	NA	NA	NA	NA	2	2	NA	NA	0.0615499	0.0303216	2.0299	0.0618165	0.00302439	0.0991431	2157	0.0615499	0.0618165	0.0303216	2.0299	NA	aging	NA	SFA 6:0 (Hexanoic) (gm)	nutrients	dietary interview	2	1	1	> BY & Bonf.	aging	dietary interview	39177	1	Dietary Interview+Behavior	1
expo	DRXTS080	PACKYRSMort	NA	NA	NA	NA	NA	NA	NA	NA	2	2	NA	NA	0.0475737	0.0303177	1.56917	0.138927	0.00184433	0.0983462	2157	0.0475737	0.138927	0.0303177	1.56917	NA	aging	NA	SFA 8:0 (Octanoic) (gm)	nutrients	dietary interview	2	1	1	> BY & Bonf.	aging	dietary interview	39177	1	Dietary Interview+Behavior	1
expo	DRXTS100	PACKYRSMort	NA	NA	NA	NA	NA	NA	NA	NA	2	2	NA	NA	0.0501725	0.0253879	1.97624	0.0681727	0.00189363	0.0984866	2157	0.0501725	0.0681727	0.0253879	1.97624	NA	aging	NA	SFA 10:0 (Decanoic) (gm)	nutrients	dietary interview	2	1	1	> BY & Bonf.	aging	dietary interview	39177	1	Dietary Interview+Behavior	1
expo	DRXTS120	PACKYRSMort	NA	NA	NA	NA	NA	NA	NA	NA	2	2	NA	NA	0.0355552	0.0352951	1.00737	0.330851	0.000998492	0.0975937	2157	0.0355552	0.330851	0.0352951	1.00737	NA	aging	NA	SFA 12:0 (Dodecanoic) (gm)	nutrients	dietary interview	2	1	1	> BY & Bonf.	aging	dietary interview	39177	1	Dietary Interview+Behavior	1
expo	DRXTS140	PACKYRSMort	NA	NA	NA	NA	NA	NA	NA	NA	2	2	NA	NA	0.0630432	0.0300956	2.09476	0.0548618	0.00254536	0.0989651	2157	0.0630432	0.0548618	0.0300956	2.09476	NA	aging	NA	SFA 14:0 (Tetradecanoic) (gm)	nutrients	dietary interview	2	1	1	> BY & Bonf.	aging	dietary interview	39177	1	Dietary Interview+Behavior	1
expo	DRXTS160	PACKYRSMort	NA	NA	NA	NA	NA	NA	NA	NA	2	2	NA	NA	0.106217	0.0396006	2.6822	0.0178683	0.00409989	0.0978771	2157	0.106217	0.0178683	0.0396006	2.6822	NA	aging	NA	SFA 16:0 (Hexadecanoic) (gm)	nutrients	dietary interview	2	0.864626	1	> BY & Bonf.	aging	dietary interview	39177	1	Dietary Interview+Behavior	0.568126
expo	DRXTS180	PACKYRSMort	NA	NA	NA	NA	NA	NA	NA	NA	2	2	NA	NA	0.105738	0.0371552	2.84586	0.0129553	0.00462038	0.0967868	2157	0.105738	0.0129553	0.0371552	2.84586	NA	aging	NA	SFA 18:0 (Octadecanoic) (gm)	nutrients	dietary interview	2	0.673343	1	> BY & Bonf.	aging	dietary interview	39177	1	Dietary Interview+Behavior	0.444871
expo	DRXTSELE	PACKYRSMort	NA	NA	NA	NA	NA	NA	NA	NA	2	2	NA	NA	-0.0135098	0.0309396	-0.436651	0.669024	9.86448e-05	0.0960719	2157	-0.0135098	0.669024	0.0309396	-0.436651	NA	aging	NA	Selenium (mcg)	nutrients	dietary interview	2	1	1	> BY & Bonf.	aging	dietary interview	39177	1	Dietary Interview+Behavior	1
expo	DRXTSFAT	PACKYRSMort	NA	NA	NA	NA	NA	NA	NA	NA	2	2	NA	NA	0.103553	0.0376681	2.74908	0.0156733	0.00427356	0.0984255	2157	0.103553	0.0156733	0.0376681	2.74908	NA	aging	NA	Total saturated fatty acids (gm)	nutrients	dietary interview	2	0.780662	1	> BY & Bonf.	aging	dietary interview	39177	1	Dietary Interview+Behavior	0.517501
expo	DRXTTFAT	PACKYRSMort	NA	NA	NA	NA	NA	NA	NA	NA	2	2	NA	NA	0.0860864	0.0434044	1.98336	0.0672965	0.00231632	0.0975788	2157	0.0860864	0.0672965	0.0434044	1.98336	NA	aging	NA	Total fat (gm)	nutrients	dietary interview	2	1	1	> BY & Bonf.	aging	dietary interview	39177	1	Dietary Interview+Behavior	1
expo	DRXTTHEO	PACKYRSMort	NA	NA	NA	NA	NA	NA	NA	NA	2	2	NA	NA	-0.00145981	0.0258841	-0.056398	0.955822	1.99424e-06	0.0960756	2157	-0.00145981	0.955822	0.0258841	-0.056398	NA	aging	NA	Theobromine (mg)	nutrients	dietary interview	2	1	1	> BY & Bonf.	aging	dietary interview	39177	1	Dietary Interview+Behavior	1
expo	DRXTVB1	PACKYRSMort	NA	NA	NA	NA	NA	NA	NA	NA	2	2	NA	NA	-0.0283465	0.0398555	-0.711232	0.488622	0.000459433	0.0962124	2157	-0.0283465	0.488622	0.0398555	-0.711232	NA	aging	NA	Thiamin (Vitamin B1) (mg)	nutrients	dietary interview	2	1	1	> BY & Bonf.	aging	dietary interview	39177	1	Dietary Interview+Behavior	1
expo	DRXTVB12	PACKYRSMort	NA	NA	NA	NA	NA	NA	NA	NA	2	2	NA	NA	-0.000704504	0.0286571	-0.0245839	0.980734	3.64853e-07	0.0966266	2157	-0.000704504	0.980734	0.0286571	-0.0245839	NA	aging	NA	Vitamin B12 (mcg)	nutrients	dietary interview	2	1	1	> BY & Bonf.	aging	dietary interview	39177	1	Dietary Interview+Behavior	1
expo	DRXTVB2	PACKYRSMort	NA	NA	NA	NA	NA	NA	NA	NA	2	2	NA	NA	0.0583763	0.040608	1.43756	0.172534	0.00168626	0.0977135	2157	0.0583763	0.172534	0.040608	1.43756	NA	aging	NA	Riboflavin (Vitamin B2) (mg)	nutrients	dietary interview	2	1	1	> BY & Bonf.	aging	dietary interview	39177	1	Dietary Interview+Behavior	1
expo	DRXTVB6	PACKYRSMort	NA	NA	NA	NA	NA	NA	NA	NA	2	2	NA	NA	-0.0841722	0.0343296	-2.45189	0.0279423	0.00434987	0.0947573	2157	-0.0841722	0.0279423	0.0343296	-2.45189	NA	aging	NA	Vitamin B6 (mg)	nutrients	dietary interview	2	1	1	> BY & Bonf.	aging	dietary interview	39177	1	Dietary Interview+Behavior	0.726897
expo	DRXTVC	PACKYRSMort	NA	NA	NA	NA	NA	NA	NA	NA	2	2	NA	NA	-0.104465	0.0337619	-3.09417	0.00792361	0.00924824	0.08206	2157	-0.104465	0.00792361	0.0337619	-3.09417	NA	aging	NA	Vitamin C (mg)	nutrients	dietary interview	2	0.46027	1	> BY & Bonf.	aging	dietary interview	39177	1	Dietary Interview+Behavior	0.30919
expo	DRXTZINC	PACKYRSMort	NA	NA	NA	NA	NA	NA	NA	NA	2	2	NA	NA	-0.0207168	0.040954	-0.505856	0.620829	0.000232798	0.0963353	2157	-0.0207168	0.620829	0.040954	-0.505856	NA	aging	NA	Zinc (mg)	nutrients	dietary interview	2	1	1	> BY & Bonf.	aging	dietary interview	39177	1	Dietary Interview+Behavior	1
expo	LBDB12SI	PACKYRSMort	NA	NA	NA	NA	NA	NA	NA	NA	2	2	NA	NA	-0.0377467	0.0266169	-1.41815	0.176588	0.00139741	0.0989119	2231	-0.0377467	0.176588	0.0266169	-1.41815	NA	aging	NA	Vitamin B12 (pmol/L)	nutrients	dietary biomarker	2	1	1	> BY & Bonf.	aging	dietary biomarker	8670	1	Dietary Interview+Behavior	1
expo2	LBDHBG	PACKYRSMort	NA	NA	NA	NA	NA	NA	NA	NA	2	2	NA	NA	0.26174	0.469559	0.557417	0.585465	0.000105798	0.0998114	2230	0.26174	0.585465	0.469559	0.557417	NA	aging	NA	Hepatitis B surface antigen	infection	NA	2	1	1	> BY & Bonf.	aging	infection	7393	3	Infection	1
expo2	LBDHCV	PACKYRSMort	NA	NA	NA	NA	NA	NA	NA	NA	2	2	NA	NA	0.100257	0.220557	0.45456	0.656394	0.00034287	0.0998009	2233	0.100257	0.656394	0.220557	0.45456	NA	aging	NA	Hepatitis C antibody (confirmed)	infection	NA	2	1	1	> BY & Bonf.	aging	infection	7393	3	Infection	1
expo5	LBDHCV	PACKYRSMort	NA	NA	NA	NA	NA	NA	NA	NA	2	2	NA	NA	0.343222	0.320651	1.07039	0.302552	0.00034287	0.0998009	2233	0.343222	0.302552	0.320651	1.07039	NA	aging	NA	Hepatitis C antibody (confirmed)	infection	NA	2	1	1	> BY & Bonf.	aging	infection	7393	3	Infection	1
expo2	LBDHD	PACKYRSMort	NA	NA	NA	NA	NA	NA	NA	NA	2	2	NA	NA	1.10285	0.0759839	14.5143	3.08686e-10	0.000939329	0.0991039	2230	1.10285	3.08686e-10	0.0759839	14.5143	NA	aging	NA	Hepatitis D (anti-HDV)	infection	NA	2	1.77188e-07	3.82073e-05	Bonf.<0.05	aging	infection	7393	3	Infection	6.62494e-08
expo	LBX052	PACKYRSMort	NA	NA	NA	NA	NA	NA	NA	NA	2	2	NA	NA	0.144634	0.11678	1.23851	0.234558	0.00584771	0.103868	678	0.144634	0.234558	0.11678	1.23851	NA	aging	NA	PCB52 (ng/g)	pollutant	organochlorine	2	1	1	> BY & Bonf.	aging	organochlorine	6827	6	Pollutants	1
expo	LBX066	PACKYRSMort	NA	NA	NA	NA	NA	NA	NA	NA	2	2	NA	NA	-0.0213605	0.0319043	-0.669518	0.51334	0.000392395	0.0962843	717	-0.0213605	0.51334	0.0319043	-0.669518	NA	aging	NA	PCB66 (ng/g)	pollutant	organochlorine	2	1	1	> BY & Bonf.	aging	organochlorine	6827	6	Pollutants	1
expo	LBX074	PACKYRSMort	NA	NA	NA	NA	NA	NA	NA	NA	2	2	NA	NA	-0.18485	0.0374167	-4.9403	0.000177828	0.0224369	0.104216	722	-0.18485	0.000177828	0.0374167	-4.9403	NA	aging	NA	PCB74 (ng/g)	pollutant	organochlorine	2	0.0208295	1	BY<0.05	aging	organochlorine	6827	6	Pollutants	0.0117431
expo	LBX099	PACKYRSMort	NA	NA	NA	NA	NA	NA	NA	NA	2	2	NA	NA	-0.060486	0.049653	-1.21817	0.241973	0.00298456	0.110766	711	-0.060486	0.241973	0.049653	-1.21817	NA	aging	NA	PCB99 (ng/g)	pollutant	organochlorine	2	1	1	> BY & Bonf.	aging	organochlorine	6827	6	Pollutants	1
expo	LBX101	PACKYRSMort	NA	NA	NA	NA	NA	NA	NA	NA	2	2	NA	NA	0.216517	0.0958417	2.25911	0.0391959	0.00846946	0.109654	723	0.216517	0.0391959	0.0958417	2.25911	NA	aging	NA	PCB101 (ng/g)	pollutant	organochlorine	2	1	1	> BY & Bonf.	aging	organochlorine	6827	6	Pollutants	0.989663
expo	LBX105	PACKYRSMort	NA	NA	NA	NA	NA	NA	NA	NA	2	2	NA	NA	-0.158083	0.0335728	-4.70867	0.000279897	0.0198642	0.0986086	720	-0.158083	0.000279897	0.0335728	-4.70867	NA	aging	NA	PCB105 (ng/g)	pollutant	organochlorine	2	0.0304348	1	BY<0.05	aging	organochlorine	6827	6	Pollutants	0.0171631
expo	LBX118	PACKYRSMort	NA	NA	NA	NA	NA	NA	NA	NA	2	2	NA	NA	-0.370798	0.0536451	-6.91206	4.9595e-06	0.100395	0.10968	722	-0.370798	4.9595e-06	0.0536451	-6.91206	NA	aging	NA	PCB118 (ng/g)	pollutant	organochlorine	2	0.00097831	0.613858	BY<0.05	aging	organochlorine	6827	6	Pollutants	0.000532198
expo	LBX128	PACKYRSMort	NA	NA	NA	NA	NA	NA	NA	NA	2	2	NA	NA	0.126273	0.0424136	2.97718	0.0093994	0.0124352	0.0980789	720	0.126273	0.0093994	0.0424136	2.97718	NA	aging	NA	PCB128 (ng/g)	pollutant	organochlorine	2	0.526059	1	> BY & Bonf.	aging	organochlorine	6827	6	Pollutants	0.336213
expo	LBX138	PACKYRSMort	NA	NA	NA	NA	NA	NA	NA	NA	2	2	NA	NA	-0.0102337	0.0503486	-0.203257	0.841666	8.05091e-05	0.100576	719	-0.0102337	0.841666	0.0503486	-0.203257	NA	aging	NA	PCB138 & 158 (ng/g)	pollutant	organochlorine	2	1	1	> BY & Bonf.	aging	organochlorine	6827	6	Pollutants	1
expo	LBX146	PACKYRSMort	NA	NA	NA	NA	NA	NA	NA	NA	2	2	NA	NA	-0.061141	0.0530007	-1.15359	0.266719	0.00297468	0.10117	718	-0.061141	0.266719	0.0530007	-1.15359	NA	aging	NA	PCB146 (ng/g)	pollutant	organochlorine	2	1	1	> BY & Bonf.	aging	organochlorine	6827	6	Pollutants	1
expo	LBX153	PACKYRSMort	NA	NA	NA	NA	NA	NA	NA	NA	2	2	NA	NA	-0.0101378	0.0551211	-0.183919	0.85654	8.28792e-05	0.0970265	720	-0.0101378	0.85654	0.0551211	-0.183919	NA	aging	NA	PCB153 (ng/g)	pollutant	organochlorine	2	1	1	> BY & Bonf.	aging	organochlorine	6827	6	Pollutants	1
expo	LBX156	PACKYRSMort	NA	NA	NA	NA	NA	NA	NA	NA	2	2	NA	NA	0.0317722	0.0533616	0.595414	0.560443	0.000838508	0.0930663	715	0.0317722	0.560443	0.0533616	0.595414	NA	aging	NA	PCB156 (ng/g)	pollutant	organochlorine	2	1	1	> BY & Bonf.	aging	organochlorine	6827	6	Pollutants	1
expo	LBX157	PACKYRSMort	NA	NA	NA	NA	NA	NA	NA	NA	2	2	NA	NA	0.0183766	0.041618	0.441554	0.665111	0.000280346	0.0949016	717	0.0183766	0.665111	0.041618	0.441554	NA	aging	NA	PCB157 (ng/g)	pollutant	organochlorine	2	1	1	> BY & Bonf.	aging	organochlorine	6827	6	Pollutants	1
expo	LBX167	PACKYRSMort	NA	NA	NA	NA	NA	NA	NA	NA	2	2	NA	NA	-0.0403387	0.0382445	-1.05476	0.30823	0.00132056	0.100922	715	-0.0403387	0.30823	0.0382445	-1.05476	NA	aging	NA	PCB167 (ng/g)	pollutant	organochlorine	2	1	1	> BY & Bonf.	aging	organochlorine	6827	6	Pollutants	1
expo	LBX170	PACKYRSMort	NA	NA	NA	NA	NA	NA	NA	NA	2	2	NA	NA	0.0659331	0.0476641	1.38329	0.186821	0.00367109	0.0839147	686	0.0659331	0.186821	0.0476641	1.38329	NA	aging	NA	PCB170 (ng/g)	pollutant	organochlorine	2	1	1	> BY & Bonf.	aging	organochlorine	6827	6	Pollutants	1
expo	LBX172	PACKYRSMort	NA	NA	NA	NA	NA	NA	NA	NA	2	2	NA	NA	0.0387569	0.0514448	0.753369	0.46289	0.00140659	0.0932145	707	0.0387569	0.46289	0.0514448	0.753369	NA	aging	NA	PCB172 (ng/g)	pollutant	organochlorine	2	1	1	> BY & Bonf.	aging	organochlorine	6827	6	Pollutants	1
expo	LBX177	PACKYRSMort	NA	NA	NA	NA	NA	NA	NA	NA	2	2	NA	NA	0.00602539	0.052176	0.115482	0.909595	3.02447e-05	0.0947856	707	0.00602539	0.909595	0.052176	0.115482	NA	aging	NA	PCB177 (ng/g)	pollutant	organochlorine	2	1	1	> BY & Bonf.	aging	organochlorine	6827	6	Pollutants	1
expo	LBX178	PACKYRSMort	NA	NA	NA	NA	NA	NA	NA	NA	2	2	NA	NA	-0.032921	0.0450324	-0.731051	0.476013	0.000914441	0.0985548	719	-0.032921	0.476013	0.0450324	-0.731051	NA	aging	NA	PCB178 (ng/g)	pollutant	organochlorine	2	1	1	> BY & Bonf.	aging	organochlorine	6827	6	Pollutants	1
expo	LBX180	PACKYRSMort	NA	NA	NA	NA	NA	NA	NA	NA	2	2	NA	NA	0.0562881	0.0505195	1.11419	0.282735	0.00259448	0.0891031	720	0.0562881	0.282735	0.0505195	1.11419	NA	aging	NA	PCB180 (ng/g)	pollutant	organochlorine	2	1	1	> BY & Bonf.	aging	organochlorine	6827	6	Pollutants	1
expo	LBX183	PACKYRSMort	NA	NA	NA	NA	NA	NA	NA	NA	2	2	NA	NA	0.0120942	0.0424285	0.285048	0.779505	0.000123764	0.095915	721	0.0120942	0.779505	0.0424285	0.285048	NA	aging	NA	PCB183 (ng/g)	pollutant	organochlorine	2	1	1	> BY & Bonf.	aging	organochlorine	6827	6	Pollutants	1
expo	LBX187	PACKYRSMort	NA	NA	NA	NA	NA	NA	NA	NA	2	2	NA	NA	-0.020668	0.0566537	-0.364814	0.720343	0.000335048	0.10107	722	-0.020668	0.720343	0.0566537	-0.364814	NA	aging	NA	PCB187 (ng/g)	pollutant	organochlorine	2	1	1	> BY & Bonf.	aging	organochlorine	6827	6	Pollutants	1
expo	LBXB12	PACKYRSMort	NA	NA	NA	NA	NA	NA	NA	NA	2	2	NA	NA	-0.0377463	0.0266172	-1.41812	0.176597	0.00139739	0.0989119	2231	-0.0377463	0.176597	0.0266172	-1.41812	NA	aging	NA	Vitamin B12 ( pg/mL)	nutrients	dietary biomarker	2	1	1	> BY & Bonf.	aging	dietary biomarker	8670	1	Dietary Interview+Behavior	1
expo	LBXBCD	PACKYRSMort	NA	NA	NA	NA	NA	NA	NA	NA	2	2	NA	NA	0.601225	0.0309574	19.421	4.82713e-12	0.339579	0.105194	2231	0.601225	4.82713e-12	0.0309574	19.421	NA	aging	NA	Cadmium (ug/L)	pollutant	heavy metals	2	4.03107e-09	5.97473e-07	Bonf.<0.05	aging	heavy metals	7713	2	Smoking+Hydrocarbon+Metals	2.07197e-09
expo	LBXBPB	PACKYRSMort	NA	NA	NA	NA	NA	NA	NA	NA	2	2	NA	NA	0.238949	0.0359807	6.64102	7.86135e-06	0.0487901	0.0588174	2231	0.238949	7.86135e-06	0.0359807	6.64102	NA	aging	NA	Lead (ug/dL)	pollutant	heavy metals	2	0.00145075	0.973031	BY<0.05	aging	heavy metals	7713	2	Smoking+Hydrocarbon+Metals	0.000674874
expo	LBXCOT	PACKYRSMort	NA	NA	NA	NA	NA	NA	NA	NA	2	2	NA	NA	0.650543	0.0346244	18.7885	7.78683e-12	0.366785	0.0701487	2184	0.650543	7.78683e-12	0.0346244	18.7885	NA	aging	NA	Cotinine (ng/mL)	smoking	smoking biomarker	2	6.19827e-09	9.63807e-07	Bonf.<0.05	aging	smoking biomarker	1440	2	Smoking+Hydrocarbon+Metals	2.22826e-09
expo	LBXD01	PACKYRSMort	NA	NA	NA	NA	NA	NA	NA	NA	2	2	NA	NA	-0.00081656	0.0513835	-0.0158915	0.98753	5.6624e-07	0.111681	682	-0.00081656	0.98753	0.0513835	-0.0158915	NA	aging	NA	1,2,3,7,8-Pentachlorodibenzo-p-dioxin (pncdd) (fg/g)	pollutant	organochlorine	2	1	1	> BY & Bonf.	aging	organochlorine	6827	6	Pollutants	1
expo	LBXD03	PACKYRSMort	NA	NA	NA	NA	NA	NA	NA	NA	2	2	NA	NA	-0.120709	0.0579376	-2.08343	0.0547331	0.0100521	0.114574	678	-0.120709	0.0547331	0.0579376	-2.08343	NA	aging	NA	1,2,3,6,7,8-Hexachlorodibenzo-p-dioxin (hxcdd)(fg/g)	pollutant	organochlorine	2	1	1	> BY & Bonf.	aging	organochlorine	6827	6	Pollutants	1
expo	LBXD04	PACKYRSMort	NA	NA	NA	NA	NA	NA	NA	NA	2	2	NA	NA	0.00760546	0.0640718	0.118702	0.907086	5.03961e-05	0.111759	674	0.00760546	0.907086	0.0640718	0.118702	NA	aging	NA	1,2,3,7,8,9-Hexachlorodibenzo-p-dioxin (hxcdd) (fg/g)	pollutant	organochlorine	2	1	1	> BY & Bonf.	aging	organochlorine	6827	6	Pollutants	1
expo	LBXD05	PACKYRSMort	NA	NA	NA	NA	NA	NA	NA	NA	2	2	NA	NA	-0.472822	0.0448128	-10.551	2.45615e-08	0.200927	0.120535	672	-0.472822	2.45615e-08	0.0448128	-10.551	NA	aging	NA	1,2,3,4,6,7,8-Heptachlororodibenzo-p-dioxin (hpcdd) (fg/g)	pollutant	organochlorine	2	9.16299e-06	0.00304007	Bonf.<0.05	aging	organochlorine	6827	6	Pollutants	3.51422e-06
expo	LBXD07	PACKYRSMort	NA	NA	NA	NA	NA	NA	NA	NA	2	2	NA	NA	-0.205374	0.0577843	-3.55414	0.00288461	0.0329325	0.117113	663	-0.205374	0.00288461	0.0577843	-3.55414	NA	aging	NA	1,2,3,4,6,7,8,9-Octachlorodibenzo-p-dioxin (ocdd) (fg/g)	pollutant	organochlorine	2	0.207287	1	> BY & Bonf.	aging	organochlorine	6827	6	Pollutants	0.137575
expo	LBXF01	PACKYRSMort	NA	NA	NA	NA	NA	NA	NA	NA	2	2	NA	NA	0.100817	0.049393	2.04112	0.0592411	0.00552531	0.109109	678	0.100817	0.0592411	0.049393	2.04112	NA	aging	NA	2,3,7,8,-Tetrachlorodibenzofuran (tcdf) (fg/g)	pollutant	organochlorine	2	1	1	> BY & Bonf.	aging	organochlorine	6827	6	Pollutants	1
expo	LBXF02	PACKYRSMort	NA	NA	NA	NA	NA	NA	NA	NA	2	2	NA	NA	0.0863391	0.0585613	1.47434	0.161068	0.00453488	0.110019	683	0.0863391	0.161068	0.0585613	1.47434	NA	aging	NA	1,2,3,7,8-Pentachlorodibenzofuran (pncdf) (fg/g)	pollutant	organochlorine	2	1	1	> BY & Bonf.	aging	organochlorine	6827	6	Pollutants	1
expo	LBXF03	PACKYRSMort	NA	NA	NA	NA	NA	NA	NA	NA	2	2	NA	NA	-0.0508011	0.0446082	-1.13883	0.272636	0.00224222	0.115215	678	-0.0508011	0.272636	0.0446082	-1.13883	NA	aging	NA	2,3,4,7,8-Pentachlorodibenzofuran (pncdf) (fg/g)	pollutant	organochlorine	2	1	1	> BY & Bonf.	aging	organochlorine	6827	6	Pollutants	1
expo	LBXF04	PACKYRSMort	NA	NA	NA	NA	NA	NA	NA	NA	2	2	NA	NA	-0.0818344	0.0501464	-1.63191	0.12351	0.00588131	0.11514	675	-0.0818344	0.12351	0.0501464	-1.63191	NA	aging	NA	1,2,3,4,7,8-Hexachlorodibenzofuran (hxcdf) (fg/g)	pollutant	organochlorine	2	1	1	> BY & Bonf.	aging	organochlorine	6827	6	Pollutants	1
expo	LBXF05	PACKYRSMort	NA	NA	NA	NA	NA	NA	NA	NA	2	2	NA	NA	-0.0122554	0.0415395	-0.29503	0.772015	0.000128365	0.11302	682	-0.0122554	0.772015	0.0415395	-0.29503	NA	aging	NA	1,2,3,6,7,8-Hexachlorodibenzofuran (hxcdf) (fg/g)	pollutant	organochlorine	2	1	1	> BY & Bonf.	aging	organochlorine	6827	6	Pollutants	1
expo	LBXF06	PACKYRSMort	NA	NA	NA	NA	NA	NA	NA	NA	2	2	NA	NA	0.153159	0.0454873	3.36707	0.00423446	0.0158352	0.0994813	667	0.153159	0.00423446	0.0454873	3.36707	NA	aging	NA	1,2,3,7,8,9-Hexachlorodibenzofuran (hxcdf) (fg/g)	pollutant	organochlorine	2	0.281357	1	> BY & Bonf.	aging	organochlorine	6827	6	Pollutants	0.191324
expo	LBXF07	PACKYRSMort	NA	NA	NA	NA	NA	NA	NA	NA	2	2	NA	NA	-0.0318551	0.0467807	-0.680946	0.506282	0.000812755	0.109804	673	-0.0318551	0.506282	0.0467807	-0.680946	NA	aging	NA	2,3,4,6,7,8-Hexchlorodibenzofuran (hxcdf) (fg/g)	pollutant	organochlorine	2	1	1	> BY & Bonf.	aging	organochlorine	6827	6	Pollutants	1
expo	LBXF08	PACKYRSMort	NA	NA	NA	NA	NA	NA	NA	NA	2	2	NA	NA	0.011649	0.0505772	0.230322	0.820953	0.000110548	0.121379	646	0.011649	0.820953	0.0505772	0.230322	NA	aging	NA	1,2,3,4,6,7,8-Heptachlorodibenzofuran (hpcdf) (fg/g)	pollutant	organochlorine	2	1	1	> BY & Bonf.	aging	organochlorine	6827	6	Pollutants	1
expo	LBXF10	PACKYRSMort	NA	NA	NA	NA	NA	NA	NA	NA	2	2	NA	NA	0.0881784	0.0444532	1.98362	0.065911	0.00730346	0.103595	664	0.0881784	0.065911	0.0444532	1.98362	NA	aging	NA	1,2,3,4,6,7,8,9-Octachlorodibenzofuran (ocdf) (fg/g)	pollutant	organochlorine	2	1	1	> BY & Bonf.	aging	organochlorine	6827	6	Pollutants	1
expo	LBXGHC	PACKYRSMort	NA	NA	NA	NA	NA	NA	NA	NA	2	2	NA	NA	0.0324489	0.0693658	0.467794	0.646656	0.000579244	0.0972744	686	0.0324489	0.646656	0.0693658	0.467794	NA	aging	NA	Gamma-hexachloro-cyclohexane (ng/g)	pollutant	organochlorine	2	1	1	> BY & Bonf.	aging	organochlorine	6827	6	Pollutants	1
expo	LBXGTC	PACKYRSMort	NA	NA	NA	NA	NA	NA	NA	NA	2	2	NA	NA	0.0607147	0.0306936	1.97809	0.0665875	0.00329039	0.0987121	2061	0.0607147	0.0665875	0.0306936	1.97809	NA	aging	NA	g-tocopherol(ug/dL)	nutrients	dietary biomarker	2	1	1	> BY & Bonf.	aging	dietary biomarker	8670	1	Dietary Interview+Behavior	1
expo2	LBXHA	PACKYRSMort	NA	NA	NA	NA	NA	NA	NA	NA	2	2	NA	NA	-0.0186452	0.0729617	-0.255548	0.801771	7.07804e-05	0.0990691	2233	-0.0186452	0.801771	0.0729617	-0.255548	NA	aging	NA	Hepatitis A Antibody (Anti-HAV)	infection	NA	2	1	1	> BY & Bonf.	aging	infection	7393	3	Infection	1
expo2	LBXHBC	PACKYRSMort	NA	NA	NA	NA	NA	NA	NA	NA	2	2	NA	NA	-0.0296461	0.114332	-0.259298	0.79893	5.80775e-05	0.0976728	2230	-0.0296461	0.79893	0.114332	-0.259298	NA	aging	NA	Hepatitis B core antibody	infection	NA	2	1	1	> BY & Bonf.	aging	infection	7393	3	Infection	1
expo2	LBXHBS	PACKYRSMort	NA	NA	NA	NA	NA	NA	NA	NA	2	2	NA	NA	0.0745418	0.0768671	0.969748	0.34755	0.000621861	0.0999674	2230	0.0745418	0.34755	0.0768671	0.969748	NA	aging	NA	Hepatitis B Surface Antibody (Anti-HBs)	infection	NA	2	1	1	> BY & Bonf.	aging	infection	7393	3	Infection	1
expo	LBXHCB	PACKYRSMort	NA	NA	NA	NA	NA	NA	NA	NA	2	2	NA	NA	0.0438076	0.107997	0.405639	0.690735	0.000251076	0.0961991	683	0.0438076	0.690735	0.107997	0.405639	NA	aging	NA	Hexachlorobenzene (ng/g)	pollutant	organochlorine	2	1	1	> BY & Bonf.	aging	organochlorine	6827	6	Pollutants	1
expo	LBXHPE	PACKYRSMort	NA	NA	NA	NA	NA	NA	NA	NA	2	2	NA	NA	-0.0613385	0.0585628	-1.0474	0.311501	0.00336299	0.103105	655	-0.0613385	0.311501	0.0585628	-1.0474	NA	aging	NA	Heptachlor Epoxide (ng/g)	pollutant	organochlorine	2	1	1	> BY & Bonf.	aging	organochlorine	6827	6	Pollutants	1
expo	LBXHXC	PACKYRSMort	NA	NA	NA	NA	NA	NA	NA	NA	2	2	NA	NA	0.0716584	0.0410867	1.74408	0.101596	0.0042323	0.107962	675	0.0716584	0.101596	0.0410867	1.74408	NA	aging	NA	3,3',4,4',5,5'-hexachlorobiphenyl (hxcb) (fg/g)	pollutant	organochlorine	2	1	1	> BY & Bonf.	aging	organochlorine	6827	6	Pollutants	1
expo	LBXMIR	PACKYRSMort	NA	NA	NA	NA	NA	NA	NA	NA	2	2	NA	NA	0.0624694	0.07425	0.84134	0.41337	0.00332102	0.0833562	695	0.0624694	0.41337	0.07425	0.84134	NA	aging	NA	Mirex (ng/g)	pollutant	organochlorine	2	1	1	> BY & Bonf.	aging	organochlorine	6827	6	Pollutants	1
expo	LBXODT	PACKYRSMort	NA	NA	NA	NA	NA	NA	NA	NA	2	2	NA	NA	0.0643693	0.0461547	1.39464	0.183436	0.00339348	0.105151	666	0.0643693	0.183436	0.0461547	1.39464	NA	aging	NA	opDDT (ng/g)	pollutant	organochlorine	2	1	1	> BY & Bonf.	aging	organochlorine	6827	6	Pollutants	1
expo	LBXOXY	PACKYRSMort	NA	NA	NA	NA	NA	NA	NA	NA	2	2	NA	NA	0.00531731	0.0642297	0.0827858	0.935117	2.17859e-05	0.107624	656	0.00531731	0.935117	0.0642297	0.0827858	NA	aging	NA	Oxychlordane (ng/g)	pollutant	organochlorine	2	1	1	> BY & Bonf.	aging	organochlorine	6827	6	Pollutants	1
expo	LBXPCB	PACKYRSMort	NA	NA	NA	NA	NA	NA	NA	NA	2	2	NA	NA	-0.31406	0.0576595	-5.44681	6.74654e-05	0.0847008	0.103649	677	-0.31406	6.74654e-05	0.0576595	-5.44681	NA	aging	NA	3,3',4,4',5-Pentachlorobiphenyl (pncb) (fg/g)	pollutant	organochlorine	2	0.00915731	1	BY<0.05	aging	organochlorine	6827	6	Pollutants	0.00482642
expo	LBXPDE	PACKYRSMort	NA	NA	NA	NA	NA	NA	NA	NA	2	2	NA	NA	-0.00537134	0.0595614	-0.0901816	0.929336	2.16603e-05	0.10203	727	-0.00537134	0.929336	0.0595614	-0.0901816	NA	aging	NA	ppDDE (ng/g)	pollutant	organochlorine	2	1	1	> BY & Bonf.	aging	organochlorine	6827	6	Pollutants	1
expo	LBXPDT	PACKYRSMort	NA	NA	NA	NA	NA	NA	NA	NA	2	2	NA	NA	-0.100827	0.0413886	-2.43611	0.0277888	0.00744953	0.0995306	678	-0.100827	0.0277888	0.0413886	-2.43611	NA	aging	NA	ppDDT (ng/g)	pollutant	organochlorine	2	1	1	> BY & Bonf.	aging	organochlorine	6827	6	Pollutants	0.726897
expo	LBXRPL	PACKYRSMort	NA	NA	NA	NA	NA	NA	NA	NA	2	2	NA	NA	-0.0922065	0.0252331	-3.65418	0.00234961	0.00785907	0.100504	1954	-0.0922065	0.00234961	0.0252331	-3.65418	NA	aging	NA	Retinyl palmitate(ug/dL)	nutrients	dietary biomarker	2	0.176278	1	> BY & Bonf.	aging	dietary biomarker	8670	1	Dietary Interview+Behavior	0.126067
expo	LBXRST	PACKYRSMort	NA	NA	NA	NA	NA	NA	NA	NA	2	2	NA	NA	-0.0471497	0.0240626	-1.95946	0.0702793	0.00217058	0.107495	1829	-0.0471497	0.0702793	0.0240626	-1.95946	NA	aging	NA	Retinyl stearate(ug/dL)	nutrients	dietary biomarker	2	1	1	> BY & Bonf.	aging	dietary biomarker	8670	1	Dietary Interview+Behavior	1
expo	LBXTC2	PACKYRSMort	NA	NA	NA	NA	NA	NA	NA	NA	2	2	NA	NA	0.210956	0.0816628	2.58326	0.0207798	0.0210012	0.116187	671	0.210956	0.0207798	0.0816628	2.58326	NA	aging	NA	3,4,4',5-Tetrachlorobiphenyl (tcb) (fg/g)	pollutant	organochlorine	2	0.968784	1	> BY & Bonf.	aging	organochlorine	6827	6	Pollutants	0.615131
expo	LBXTCD	PACKYRSMort	NA	NA	NA	NA	NA	NA	NA	NA	2	2	NA	NA	-0.0192537	0.0445739	-0.43195	0.671922	0.00031475	0.113916	676	-0.0192537	0.671922	0.0445739	-0.43195	NA	aging	NA	2,3,7,8-Tetrachlorodienzo-p-dioxin (tcdd) (fg/g)	pollutant	organochlorine	2	1	1	> BY & Bonf.	aging	organochlorine	6827	6	Pollutants	1
expo	LBXTNA	PACKYRSMort	NA	NA	NA	NA	NA	NA	NA	NA	2	2	NA	NA	0.000347132	0.0645538	0.0053774	0.99578	9.3309e-08	0.101311	714	0.000347132	0.99578	0.0645538	0.0053774	NA	aging	NA	Trans-nonachlor (ng/g)	pollutant	organochlorine	2	1	1	> BY & Bonf.	aging	organochlorine	6827	6	Pollutants	1
expo	LBXVIA	PACKYRSMort	NA	NA	NA	NA	NA	NA	NA	NA	2	2	NA	NA	-0.0373126	0.0297122	-1.2558	0.228399	0.00127769	0.101042	2229	-0.0373126	0.228399	0.0297122	-1.2558	NA	aging	NA	Retinol(ug/dL)	nutrients	dietary biomarker	2	1	1	> BY & Bonf.	aging	dietary biomarker	8670	1	Dietary Interview+Behavior	1
expo	LBXVIE	PACKYRSMort	NA	NA	NA	NA	NA	NA	NA	NA	2	2	NA	NA	-0.0933106	0.0262052	-3.56077	0.00284565	0.00778693	0.09113	2217	-0.0933106	0.00284565	0.0262052	-3.56077	NA	aging	NA	Vitamin E (ug/dL)	nutrients	dietary biomarker	2	0.205125	1	> BY & Bonf.	aging	dietary biomarker	8670	1	Dietary Interview+Behavior	0.137575
expo1	SMQ_current_ever_never	PACKYRSMort	NA	NA	NA	NA	NA	NA	NA	NA	2	2	NA	NA	0.675797	0.0444252	15.212	4.22631e-10	0.468308	0.0656637	2228	0.675797	4.22631e-10	0.0444252	15.212	NA	aging	NA	Smoking: current, ever, never	smoking	smoking behavior	2	2.35406e-07	5.23107e-05	Bonf.<0.05	aging	smoking behavior	4704	2	Smoking+Hydrocarbon+Metals	7.25632e-08
expo2	SMQ_current_ever_never	PACKYRSMort	NA	NA	NA	NA	NA	NA	NA	NA	2	2	NA	NA	2.07556	0.094893	21.8727	3.18554e-12	0.468308	0.0656637	2228	2.07556	3.18554e-12	0.094893	21.8727	NA	aging	NA	Smoking: current, ever, never	smoking	smoking behavior	2	2.75473e-09	3.94287e-07	Bonf.<0.05	aging	smoking behavior	4704	2	Smoking+Hydrocarbon+Metals	2.07197e-09
expo	SMQ_how_long_since_quit_years	PACKYRSMort	NA	NA	NA	NA	NA	NA	NA	NA	2	2	NA	NA	-0.465714	0.0701142	-6.64222	7.84518e-06	0.1964	0.193494	863	-0.465714	7.84518e-06	0.0701142	-6.64222	NA	aging	NA	How long since quit	smoking	smoking behavior	2	0.00144812	0.97103	BY<0.05	aging	smoking behavior	4704	2	Smoking+Hydrocarbon+Metals	0.000674874
expo	URX25T	PACKYRSMort	NA	NA	NA	NA	NA	NA	NA	NA	2	2	NA	NA	-0.0124335	0.073826	-0.168416	0.868848	0.000100498	0.122716	468	-0.0124335	0.868848	0.073826	-0.168416	NA	aging	NA	2,4,5-T (ug/L) result	pollutant	priority pesticide	2	1	1	> BY & Bonf.	aging	priority pesticide	2782	6	Pollutants	1
expo	URX4FP	PACKYRSMort	NA	NA	NA	NA	NA	NA	NA	NA	2	2	NA	NA	-0.0645077	0.0402379	-1.60316	0.131215	0.00387601	0.122223	470	-0.0645077	0.131215	0.0402379	-1.60316	NA	aging	NA	4-fluoro-3-phenoxybenzoic (ug/L) acid	pollutant	priority pesticide	2	1	1	> BY & Bonf.	aging	priority pesticide	2782	6	Pollutants	1
expo	URXCCC	PACKYRSMort	NA	NA	NA	NA	NA	NA	NA	NA	2	2	NA	NA	-0.0698684	0.0760352	-0.918895	0.373712	0.00408406	0.126493	471	-0.0698684	0.373712	0.0760352	-0.918895	NA	aging	NA	cis-3-(2,2-dichlorovinyl)-2,2-dimethylcyclopropane carboxylic acid	pollutant	priority pesticide	2	1	1	> BY & Bonf.	aging	priority pesticide	2782	6	Pollutants	1
expo	URXCPM	PACKYRSMort	NA	NA	NA	NA	NA	NA	NA	NA	2	2	NA	NA	-0.0164398	0.0827003	-0.198788	0.845287	0.000177271	0.12648	465	-0.0164398	0.845287	0.0827003	-0.198788	NA	aging	NA	3,5,6-trichloropyridinol (ug/L) result	pollutant	priority pesticide	2	1	1	> BY & Bonf.	aging	priority pesticide	2782	6	Pollutants	1
expo	URXDAZ	PACKYRSMort	NA	NA	NA	NA	NA	NA	NA	NA	2	2	NA	NA	-0.0279685	0.0537093	-0.520738	0.611304	0.000687302	0.120253	744	-0.0279685	0.611304	0.0537093	-0.520738	NA	aging	NA	Daidzein (ng/mL)	nutrients	dietary biomarker	2	1	1	> BY & Bonf.	aging	dietary biomarker	8670	1	Dietary Interview+Behavior	1
expo	URXDEE	PACKYRSMort	NA	NA	NA	NA	NA	NA	NA	NA	2	2	NA	NA	0.00354136	0.0900488	0.0393271	0.969185	9.09182e-06	0.119312	471	0.00354136	0.969185	0.0900488	0.0393271	NA	aging	NA	DEET (ug/L)	pollutant	deet	2	1	1	> BY & Bonf.	aging	amine/amide	1195	6	Pollutants	1
expo	URXDIZ	PACKYRSMort	NA	NA	NA	NA	NA	NA	NA	NA	2	2	NA	NA	0.0260764	0.0582083	0.447984	0.661019	0.000590482	0.119836	468	0.0260764	0.661019	0.0582083	0.447984	NA	aging	NA	Oxypyrimidine (ug/L) result	pollutant	priority pesticide	2	1	1	> BY & Bonf.	aging	priority pesticide	2782	6	Pollutants	1
expo	URXDMA	PACKYRSMort	NA	NA	NA	NA	NA	NA	NA	NA	2	2	NA	NA	-0.124302	0.0492151	-2.52569	0.0253303	0.0149435	0.123465	711	-0.124302	0.0253303	0.0492151	-2.52569	NA	aging	NA	o-Desmethylangolensin (O-DMA) (ng/mL)	nutrients	dietary biomarker	2	1	1	> BY & Bonf.	aging	dietary biomarker	8670	1	Dietary Interview+Behavior	0.701462
expo	URXEQU	PACKYRSMort	NA	NA	NA	NA	NA	NA	NA	NA	2	2	NA	NA	-0.162353	0.0531362	-3.05542	0.00920357	0.0227358	0.119553	705	-0.162353	0.00920357	0.0531362	-3.05542	NA	aging	NA	Equol (ng/mL)	nutrients	dietary biomarker	2	0.517602	1	> BY & Bonf.	aging	dietary biomarker	8670	1	Dietary Interview+Behavior	0.336213
expo	URXETD	PACKYRSMort	NA	NA	NA	NA	NA	NA	NA	NA	2	2	NA	NA	-0.0642914	0.0495041	-1.29871	0.216609	0.00373996	0.112319	737	-0.0642914	0.216609	0.0495041	-1.29871	NA	aging	NA	Enterodiol (ng/mL)	nutrients	dietary biomarker	2	1	1	> BY & Bonf.	aging	dietary biomarker	8670	1	Dietary Interview+Behavior	1
expo	URXETL	PACKYRSMort	NA	NA	NA	NA	NA	NA	NA	NA	2	2	NA	NA	-0.0840123	0.0562967	-1.49231	0.159483	0.0067359	0.121323	744	-0.0840123	0.159483	0.0562967	-1.49231	NA	aging	NA	Enterolactone (ng/mL)	nutrients	dietary biomarker	2	1	1	> BY & Bonf.	aging	dietary biomarker	8670	1	Dietary Interview+Behavior	1
expo	URXGNS	PACKYRSMort	NA	NA	NA	NA	NA	NA	NA	NA	2	2	NA	NA	0.0132634	0.0665058	0.199432	0.84501	0.000145498	0.121372	744	0.0132634	0.84501	0.0665058	0.199432	NA	aging	NA	Genistein (ng/mL)	nutrients	dietary biomarker	2	1	1	> BY & Bonf.	aging	dietary biomarker	8670	1	Dietary Interview+Behavior	1
expo	URXMBP	PACKYRSMort	NA	NA	NA	NA	NA	NA	NA	NA	2	2	NA	NA	0.0964707	0.0586056	1.6461	0.123691	0.00613968	0.123068	741	0.0964707	0.123691	0.0586056	1.6461	NA	aging	NA	Mono-n-butyl phthalate (ng/mL)	pollutant	phthalates	2	1	1	> BY & Bonf.	aging	phthalates	4536	4	Consumables	1
expo	URXMCP	PACKYRSMort	NA	NA	NA	NA	NA	NA	NA	NA	2	2	NA	NA	0.0547422	0.0486383	1.1255	0.280729	0.00244906	0.118945	741	0.0547422	0.280729	0.0486383	1.1255	NA	aging	NA	Mono-cyclohexyl phthalate (ng/mL)	pollutant	phthalates	2	1	1	> BY & Bonf.	aging	phthalates	4536	4	Consumables	1
expo	URXMEP	PACKYRSMort	NA	NA	NA	NA	NA	NA	NA	NA	2	2	NA	NA	0.0562071	0.0500382	1.12328	0.281633	0.00246834	0.121259	739	0.0562071	0.281633	0.0500382	1.12328	NA	aging	NA	Mono-ethyl phthalate (ng/mL)	pollutant	phthalates	2	1	1	> BY & Bonf.	aging	phthalates	4536	4	Consumables	1
expo	URXMHP	PACKYRSMort	NA	NA	NA	NA	NA	NA	NA	NA	2	2	NA	NA	-0.0115197	0.0635227	-0.181348	0.858891	0.000105892	0.118452	741	-0.0115197	0.858891	0.0635227	-0.181348	NA	aging	NA	Mono-(2-ethyl)-hexyl phthalate (ng/mL)	pollutant	phthalates	2	1	1	> BY & Bonf.	aging	phthalates	4536	4	Consumables	1
expo	URXMNP	PACKYRSMort	NA	NA	NA	NA	NA	NA	NA	NA	2	2	NA	NA	-0.0312308	0.0396012	-0.788634	0.44447	0.000944087	0.120021	741	-0.0312308	0.44447	0.0396012	-0.788634	NA	aging	NA	Mono-isononyl phthalate (ng/mL)	pollutant	phthalates	2	1	1	> BY & Bonf.	aging	phthalates	4536	4	Consumables	1
expo	URXMOP	PACKYRSMort	NA	NA	NA	NA	NA	NA	NA	NA	2	2	NA	NA	-0.0597617	0.0136438	-4.38012	0.000744437	0.00346539	0.120683	741	-0.0597617	0.000744437	0.0136438	-4.38012	NA	aging	NA	Mono-n-octyl phthalate (ng/mL)	pollutant	phthalates	2	0.068966	1	> BY & Bonf.	aging	phthalates	4536	4	Consumables	0.0426052
expo	URXMZP	PACKYRSMort	NA	NA	NA	NA	NA	NA	NA	NA	2	2	NA	NA	0.0534726	0.0699927	0.763974	0.458525	0.0019275	0.118957	741	0.0534726	0.458525	0.0699927	0.763974	NA	aging	NA	Mono-benzyl phthalate (ng/mL)	pollutant	phthalates	2	1	1	> BY & Bonf.	aging	phthalates	4536	4	Consumables	1
expo	URXOP1	PACKYRSMort	NA	NA	NA	NA	NA	NA	NA	NA	2	2	NA	NA	-0.0400205	0.079048	-0.506281	0.620538	0.00152793	0.120764	466	-0.0400205	0.620538	0.079048	-0.506281	NA	aging	NA	Dimethylphosphate (ug/L)	pollutant	diakyl	2	1	1	> BY & Bonf.	aging	diakyl	2379	6	Pollutants	1
expo	URXOP2	PACKYRSMort	NA	NA	NA	NA	NA	NA	NA	NA	2	2	NA	NA	0.00340384	0.0334693	0.1017	0.920437	9.98305e-06	0.122251	466	0.00340384	0.920437	0.0334693	0.1017	NA	aging	NA	Diethylphosphate (ug/L)	pollutant	diakyl	2	1	1	> BY & Bonf.	aging	diakyl	2379	6	Pollutants	1
expo	URXOP3	PACKYRSMort	NA	NA	NA	NA	NA	NA	NA	NA	2	2	NA	NA	-0.142815	0.0548138	-2.60546	0.0207554	0.0178711	0.111792	465	-0.142815	0.0207554	0.0548138	-2.60546	NA	aging	NA	Dimethylthiophosphate (ug/L)	pollutant	diakyl	2	0.967914	1	> BY & Bonf.	aging	diakyl	2379	6	Pollutants	0.615131
expo	URXOP4	PACKYRSMort	NA	NA	NA	NA	NA	NA	NA	NA	2	2	NA	NA	-0.128236	0.0781608	-1.64067	0.123132	0.0131488	0.128669	466	-0.128236	0.123132	0.0781608	-1.64067	NA	aging	NA	Diethylthiophosphate (ug/L)	pollutant	diakyl	2	1	1	> BY & Bonf.	aging	diakyl	2379	6	Pollutants	1
expo	URXOP5	PACKYRSMort	NA	NA	NA	NA	NA	NA	NA	NA	2	2	NA	NA	-0.037617	0.0781625	-0.481267	0.637762	0.00129398	0.116672	465	-0.037617	0.637762	0.0781625	-0.481267	NA	aging	NA	Dimethyldithiophosphate (ug/L)	pollutant	diakyl	2	1	1	> BY & Bonf.	aging	diakyl	2379	6	Pollutants	1
expo	URXOP6	PACKYRSMort	NA	NA	NA	NA	NA	NA	NA	NA	2	2	NA	NA	0.0304855	0.0429344	0.710047	0.489334	0.000872679	0.122933	465	0.0304855	0.489334	0.0429344	0.710047	NA	aging	NA	Diethyldithiophosphate (ug/L)	pollutant	diakyl	2	1	1	> BY & Bonf.	aging	diakyl	2379	6	Pollutants	1
expo	URXOPM	PACKYRSMort	NA	NA	NA	NA	NA	NA	NA	NA	2	2	NA	NA	-0.033382	0.0769889	-0.433596	0.671189	0.000840065	0.124097	473	-0.033382	0.671189	0.0769889	-0.433596	NA	aging	NA	3-phenoxybenzoic (ug/L) acid result	pollutant	priority pesticide	2	1	1	> BY & Bonf.	aging	priority pesticide	2782	6	Pollutants	1
expo	URXPAR	PACKYRSMort	NA	NA	NA	NA	NA	NA	NA	NA	2	2	NA	NA	0.0794646	0.0728012	1.09153	0.293469	0.00485779	0.13162	462	0.0794646	0.293469	0.0728012	1.09153	NA	aging	NA	Paranitrophenol (ug/L) result	pollutant	priority pesticide	2	1	1	> BY & Bonf.	aging	priority pesticide	2782	6	Pollutants	1
expo	URXTCC	PACKYRSMort	NA	NA	NA	NA	NA	NA	NA	NA	2	2	NA	NA	-0.0530684	0.0734612	-0.722399	0.481943	0.00245744	0.123397	472	-0.0530684	0.481943	0.0734612	-0.722399	NA	aging	NA	trans-3-(2,2-dichlorovinyl)-2,2-dimethylcyclopropane carboxylic acid	pollutant	priority pesticide	2	1	1	> BY & Bonf.	aging	priority pesticide	2782	6	Pollutants	1
expo	URXUBA	PACKYRSMort	NA	NA	NA	NA	NA	NA	NA	NA	2	2	NA	NA	-0.0325267	0.0660769	-0.492256	0.630168	0.000875264	0.100948	665	-0.0325267	0.630168	0.0660769	-0.492256	NA	aging	NA	Barium, urine (ng/mL)	pollutant	heavy metals	2	1	1	> BY & Bonf.	aging	heavy metals	7713	2	Smoking+Hydrocarbon+Metals	1
expo	URXUBE	PACKYRSMort	NA	NA	NA	NA	NA	NA	NA	NA	2	2	NA	NA	0.19272	0.0907651	2.12329	0.0520387	0.0359447	0.112492	706	0.19272	0.0520387	0.0907651	2.12329	NA	aging	NA	Beryllium, urine (ng/mL)	pollutant	heavy metals	2	1	1	> BY & Bonf.	aging	heavy metals	7713	2	Smoking+Hydrocarbon+Metals	1
expo	URXUCO	PACKYRSMort	NA	NA	NA	NA	NA	NA	NA	NA	2	2	NA	NA	-0.00172393	0.0536087	-0.0321577	0.9748	1.81672e-06	0.105227	706	-0.00172393	0.9748	0.0536087	-0.0321577	NA	aging	NA	Cobalt, urine (ng/mL)	pollutant	heavy metals	2	1	1	> BY & Bonf.	aging	heavy metals	7713	2	Smoking+Hydrocarbon+Metals	1
expo	URXUCS	PACKYRSMort	NA	NA	NA	NA	NA	NA	NA	NA	2	2	NA	NA	0.13963	0.0880069	1.58658	0.134931	0.00849351	0.111024	706	0.13963	0.134931	0.0880069	1.58658	NA	aging	NA	Cesium, urine (ng/mL)	pollutant	heavy metals	2	1	1	> BY & Bonf.	aging	heavy metals	7713	2	Smoking+Hydrocarbon+Metals	1
expo	URXUMO	PACKYRSMort	NA	NA	NA	NA	NA	NA	NA	NA	2	2	NA	NA	-0.0901617	0.0418802	-2.15285	0.0492548	0.00511741	0.110666	674	-0.0901617	0.0492548	0.0418802	-2.15285	NA	aging	NA	Molybdenum, urine (ng/mL)	pollutant	heavy metals	2	1	1	> BY & Bonf.	aging	heavy metals	7713	2	Smoking+Hydrocarbon+Metals	1
expo	URXUPB	PACKYRSMort	NA	NA	NA	NA	NA	NA	NA	NA	2	2	NA	NA	0.0920697	0.081842	1.12497	0.27952	0.00426054	0.0994822	706	0.0920697	0.27952	0.081842	1.12497	NA	aging	NA	Lead, urine (ng/mL)	pollutant	heavy metals	2	1	1	> BY & Bonf.	aging	heavy metals	7713	2	Smoking+Hydrocarbon+Metals	1
expo	URXUPT	PACKYRSMort	NA	NA	NA	NA	NA	NA	NA	NA	2	2	NA	NA	0.0521123	0.00554568	9.3969	2.00717e-07	0.00267351	0.106843	706	0.0521123	2.00717e-07	0.00554568	9.3969	NA	aging	NA	Platinum, urine (ng/mL)	pollutant	heavy metals	2	5.7978e-05	0.0248435	Bonf.<0.05	aging	heavy metals	7713	2	Smoking+Hydrocarbon+Metals	2.46156e-05
expo	URXUSB	PACKYRSMort	NA	NA	NA	NA	NA	NA	NA	NA	2	2	NA	NA	-0.0138584	0.0658726	-0.210381	0.836401	0.000127054	0.109625	682	-0.0138584	0.836401	0.0658726	-0.210381	NA	aging	NA	Antimony, urine (ng/mL)	pollutant	heavy metals	2	1	1	> BY & Bonf.	aging	heavy metals	7713	2	Smoking+Hydrocarbon+Metals	1
expo	URXUTL	PACKYRSMort	NA	NA	NA	NA	NA	NA	NA	NA	2	2	NA	NA	-0.0927602	0.0612541	-1.51435	0.152183	0.00450183	0.105789	696	-0.0927602	0.152183	0.0612541	-1.51435	NA	aging	NA	Thallium, urine (ng/mL)	pollutant	heavy metals	2	1	1	> BY & Bonf.	aging	heavy metals	7713	2	Smoking+Hydrocarbon+Metals	1
expo	URXUTU	PACKYRSMort	NA	NA	NA	NA	NA	NA	NA	NA	2	2	NA	NA	-0.0312956	0.0568689	-0.550311	0.590779	0.000759695	0.110615	684	-0.0312956	0.590779	0.0568689	-0.550311	NA	aging	NA	Tungsten, urine (ng/mL)	pollutant	heavy metals	2	1	1	> BY & Bonf.	aging	heavy metals	7713	2	Smoking+Hydrocarbon+Metals	1
expo	DRDTSODI	PAI1Mort	NA	NA	NA	NA	NA	NA	NA	NA	2	2	NA	NA	0.050602	0.0253668	1.99481	0.0645617	0.00219868	0.11033	2157	0.050602	0.0645617	0.0253668	1.99481	NA	aging	NA	Sodium (mg) (adjusted for salt use in food preparation)	nutrients	dietary interview	2	1	1	> BY & Bonf.	aging	dietary interview	39177	1	Dietary Interview+Behavior	1
expo	DRXTALCO	PAI1Mort	NA	NA	NA	NA	NA	NA	NA	NA	2	2	NA	NA	0.104649	0.0339796	3.07975	0.00815379	0.00965525	0.108512	2157	0.104649	0.00815379	0.0339796	3.07975	NA	aging	NA	Alcohol (gm)	nutrients	dietary interview	2	0.470642	1	> BY & Bonf.	aging	dietary interview	39177	1	Dietary Interview+Behavior	0.269223
expo	DRXTCAFF	PAI1Mort	NA	NA	NA	NA	NA	NA	NA	NA	2	2	NA	NA	-0.00670529	0.0358209	-0.187189	0.854198	4.08355e-05	0.109757	2157	-0.00670529	0.854198	0.0358209	-0.187189	NA	aging	NA	Caffeine (mg)	nutrients	dietary interview	2	1	1	> BY & Bonf.	aging	dietary interview	39177	1	Dietary Interview+Behavior	1
expo	DRXTCALC	PAI1Mort	NA	NA	NA	NA	NA	NA	NA	NA	2	2	NA	NA	0.00627501	0.0303403	0.206821	0.839128	2.35171e-05	0.110076	2157	0.00627501	0.839128	0.0303403	0.206821	NA	aging	NA	Calcium (mg)	nutrients	dietary interview	2	1	1	> BY & Bonf.	aging	dietary interview	39177	1	Dietary Interview+Behavior	1
expo	DRXTCARB	PAI1Mort	NA	NA	NA	NA	NA	NA	NA	NA	2	2	NA	NA	-0.200188	0.0357714	-5.59633	6.58921e-05	0.0143175	0.107761	2157	-0.200188	6.58921e-05	0.0357714	-5.59633	NA	aging	NA	Carbohydrate (gm)	nutrients	dietary interview	2	0.00898652	1	BY<0.05	aging	dietary interview	39177	1	Dietary Interview+Behavior	0.0113133
expo	DRXTCHOL	PAI1Mort	NA	NA	NA	NA	NA	NA	NA	NA	2	2	NA	NA	0.012939	0.0266834	0.484908	0.635241	0.000124259	0.110275	2157	0.012939	0.635241	0.0266834	0.484908	NA	aging	NA	Cholesterol (mg)	nutrients	dietary interview	2	1	1	> BY & Bonf.	aging	dietary interview	39177	1	Dietary Interview+Behavior	1
expo	DRXTCOPP	PAI1Mort	NA	NA	NA	NA	NA	NA	NA	NA	2	2	NA	NA	-0.0777101	0.034847	-2.23004	0.042627	0.00308126	0.110046	2157	-0.0777101	0.042627	0.034847	-2.23004	NA	aging	NA	Copper (mg)	nutrients	dietary interview	2	1	1	> BY & Bonf.	aging	dietary interview	39177	1	Dietary Interview+Behavior	0.779932
expo	DRXTFIBE	PAI1Mort	NA	NA	NA	NA	NA	NA	NA	NA	2	2	NA	NA	-0.0761427	0.0392965	-1.93765	0.0731058	0.00389738	0.110325	2157	-0.0761427	0.0731058	0.0392965	-1.93765	NA	aging	NA	Dietary fiber (gm)	nutrients	dietary interview	2	1	1	> BY & Bonf.	aging	dietary interview	39177	1	Dietary Interview+Behavior	1
expo	DRXTFOLA	PAI1Mort	NA	NA	NA	NA	NA	NA	NA	NA	2	2	NA	NA	-0.0682762	0.0310904	-2.19605	0.0454354	0.00294802	0.110004	2157	-0.0682762	0.0454354	0.0310904	-2.19605	NA	aging	NA	Total Folate (mcg)	nutrients	dietary interview	2	1	1	> BY & Bonf.	aging	dietary interview	39177	1	Dietary Interview+Behavior	0.79602
expo	DRXTIRON	PAI1Mort	NA	NA	NA	NA	NA	NA	NA	NA	2	2	NA	NA	-0.0928127	0.0343715	-2.70028	0.0172473	0.00505486	0.111875	2157	-0.0928127	0.0172473	0.0343715	-2.70028	NA	aging	NA	Iron (mg)	nutrients	dietary interview	2	0.841072	1	> BY & Bonf.	aging	dietary interview	39177	1	Dietary Interview+Behavior	0.43548
expo	DRXTKCAL	PAI1Mort	NA	NA	NA	NA	NA	NA	NA	NA	2	2	NA	NA	-0.0748981	0.0799915	-0.936326	0.364977	0.000555392	0.110089	2157	-0.0748981	0.364977	0.0799915	-0.936326	NA	aging	NA	Energy (kcal)	nutrients	dietary interview	2	1	1	> BY & Bonf.	aging	dietary interview	39177	1	Dietary Interview+Behavior	1
expo	DRXTM161	PAI1Mort	NA	NA	NA	NA	NA	NA	NA	NA	2	2	NA	NA	0.0844793	0.0299056	2.82487	0.0135026	0.00402756	0.111676	2157	0.0844793	0.0135026	0.0299056	2.82487	NA	aging	NA	MFA 16:1 (Hexadecenoic) (gm)	nutrients	dietary interview	2	0.694652	1	> BY & Bonf.	aging	dietary interview	39177	1	Dietary Interview+Behavior	0.397101
expo	DRXTM181	PAI1Mort	NA	NA	NA	NA	NA	NA	NA	NA	2	2	NA	NA	0.0511822	0.0377245	1.35674	0.19634	0.000927814	0.109864	2157	0.0511822	0.19634	0.0377245	1.35674	NA	aging	NA	MFA 18:1 (Octadecenoic) (gm)	nutrients	dietary interview	2	1	1	> BY & Bonf.	aging	dietary interview	39177	1	Dietary Interview+Behavior	1
expo	DRXTM201	PAI1Mort	NA	NA	NA	NA	NA	NA	NA	NA	2	2	NA	NA	0.0132657	0.025688	0.516415	0.613625	0.000127779	0.109659	2157	0.0132657	0.613625	0.025688	0.516415	NA	aging	NA	MFA 20:1 (Eicosenoic) (gm)	nutrients	dietary interview	2	1	1	> BY & Bonf.	aging	dietary interview	39177	1	Dietary Interview+Behavior	1
expo	DRXTM221	PAI1Mort	NA	NA	NA	NA	NA	NA	NA	NA	2	2	NA	NA	0.051254	0.0301515	1.69988	0.111252	0.00239469	0.109302	2157	0.051254	0.111252	0.0301515	1.69988	NA	aging	NA	MFA 22:1 (Docosenoic) (gm)	nutrients	dietary interview	2	1	1	> BY & Bonf.	aging	dietary interview	39177	1	Dietary Interview+Behavior	1
expo	DRXTMAGN	PAI1Mort	NA	NA	NA	NA	NA	NA	NA	NA	2	2	NA	NA	-0.0769541	0.0467653	-1.64554	0.122116	0.00258565	0.11043	2157	-0.0769541	0.122116	0.0467653	-1.64554	NA	aging	NA	Magnesium (mg)	nutrients	dietary interview	2	1	1	> BY & Bonf.	aging	dietary interview	39177	1	Dietary Interview+Behavior	1
expo	DRXTMFAT	PAI1Mort	NA	NA	NA	NA	NA	NA	NA	NA	2	2	NA	NA	0.0559272	0.0369991	1.51158	0.15288	0.0011013	0.109911	2157	0.0559272	0.15288	0.0369991	1.51158	NA	aging	NA	Total monounsaturated fatty acids (gm)	nutrients	dietary interview	2	1	1	> BY & Bonf.	aging	dietary interview	39177	1	Dietary Interview+Behavior	1
expo	DRXTNIAC	PAI1Mort	NA	NA	NA	NA	NA	NA	NA	NA	2	2	NA	NA	-0.0143587	0.0325229	-0.441497	0.665596	0.00011534	0.110227	2157	-0.0143587	0.665596	0.0325229	-0.441497	NA	aging	NA	Niacin (mg)	nutrients	dietary interview	2	1	1	> BY & Bonf.	aging	dietary interview	39177	1	Dietary Interview+Behavior	1
expo	DRXTP182	PAI1Mort	NA	NA	NA	NA	NA	NA	NA	NA	2	2	NA	NA	-0.0203138	0.0349909	-0.580546	0.570773	0.000222125	0.110277	2157	-0.0203138	0.570773	0.0349909	-0.580546	NA	aging	NA	PFA 18:2 (Octadecadienoic) (gm)	nutrients	dietary interview	2	1	1	> BY & Bonf.	aging	dietary interview	39177	1	Dietary Interview+Behavior	1
expo	DRXTP183	PAI1Mort	NA	NA	NA	NA	NA	NA	NA	NA	2	2	NA	NA	-0.0407772	0.0412213	-0.989225	0.339343	0.000948864	0.110261	2157	-0.0407772	0.339343	0.0412213	-0.989225	NA	aging	NA	PFA 18:3 (Octadecatrienoic) (gm)	nutrients	dietary interview	2	1	1	> BY & Bonf.	aging	dietary interview	39177	1	Dietary Interview+Behavior	1
expo	DRXTP184	PAI1Mort	NA	NA	NA	NA	NA	NA	NA	NA	2	2	NA	NA	-0.00710291	0.0297948	-0.238394	0.815029	4.87483e-05	0.110244	2157	-0.00710291	0.815029	0.0297948	-0.238394	NA	aging	NA	PFA 18:4 (Octadecatetraenoic) (gm)	nutrients	dietary interview	2	1	1	> BY & Bonf.	aging	dietary interview	39177	1	Dietary Interview+Behavior	1
expo	DRXTP204	PAI1Mort	NA	NA	NA	NA	NA	NA	NA	NA	2	2	NA	NA	0.00867362	0.0230026	0.377072	0.711774	6.19761e-05	0.110134	2157	0.00867362	0.711774	0.0230026	0.377072	NA	aging	NA	PFA 20:4 (Eicosatetraenoic) (gm)	nutrients	dietary interview	2	1	1	> BY & Bonf.	aging	dietary interview	39177	1	Dietary Interview+Behavior	1
expo	DRXTP205	PAI1Mort	NA	NA	NA	NA	NA	NA	NA	NA	2	2	NA	NA	-0.0100015	0.0254382	-0.393169	0.700117	8.92267e-05	0.110278	2157	-0.0100015	0.700117	0.0254382	-0.393169	NA	aging	NA	PFA 20:5 (Eicosapentaenoic) (gm)	nutrients	dietary interview	2	1	1	> BY & Bonf.	aging	dietary interview	39177	1	Dietary Interview+Behavior	1
expo	DRXTP225	PAI1Mort	NA	NA	NA	NA	NA	NA	NA	NA	2	2	NA	NA	0.00109675	0.0259655	0.0422388	0.966905	1.15756e-06	0.110141	2157	0.00109675	0.966905	0.0259655	0.0422388	NA	aging	NA	PFA 22:5 (Docosapentaenoic) (gm)	nutrients	dietary interview	2	1	1	> BY & Bonf.	aging	dietary interview	39177	1	Dietary Interview+Behavior	1
expo	DRXTP226	PAI1Mort	NA	NA	NA	NA	NA	NA	NA	NA	2	2	NA	NA	-0.032145	0.0322873	-0.995594	0.336345	0.000942854	0.110175	2157	-0.032145	0.336345	0.0322873	-0.995594	NA	aging	NA	PFA 22:6 (Docosahexaenoic) (gm)	nutrients	dietary interview	2	1	1	> BY & Bonf.	aging	dietary interview	39177	1	Dietary Interview+Behavior	1
expo	DRXTPFAT	PAI1Mort	NA	NA	NA	NA	NA	NA	NA	NA	2	2	NA	NA	-0.0252313	0.0367487	-0.686591	0.503555	0.000337522	0.110286	2157	-0.0252313	0.503555	0.0367487	-0.686591	NA	aging	NA	Total polyunsaturated fatty acids (gm)	nutrients	dietary interview	2	1	1	> BY & Bonf.	aging	dietary interview	39177	1	Dietary Interview+Behavior	1
expo	DRXTPHOS	PAI1Mort	NA	NA	NA	NA	NA	NA	NA	NA	2	2	NA	NA	-0.000570908	0.0434677	-0.0131341	0.989706	1.22175e-07	0.110209	2157	-0.000570908	0.989706	0.0434677	-0.0131341	NA	aging	NA	Phosphorus (mg)	nutrients	dietary interview	2	1	1	> BY & Bonf.	aging	dietary interview	39177	1	Dietary Interview+Behavior	1
expo	DRXTPOTA	PAI1Mort	NA	NA	NA	NA	NA	NA	NA	NA	2	2	NA	NA	-0.0447248	0.0384254	-1.16394	0.263902	0.000974697	0.110405	2157	-0.0447248	0.263902	0.0384254	-1.16394	NA	aging	NA	Potassium (mg)	nutrients	dietary interview	2	1	1	> BY & Bonf.	aging	dietary interview	39177	1	Dietary Interview+Behavior	1
expo	DRXTPROT	PAI1Mort	NA	NA	NA	NA	NA	NA	NA	NA	2	2	NA	NA	0.0372656	0.0367914	1.01289	0.3283	0.000582819	0.109867	2157	0.0372656	0.3283	0.0367914	1.01289	NA	aging	NA	Protein (gm)	nutrients	dietary interview	2	1	1	> BY & Bonf.	aging	dietary interview	39177	1	Dietary Interview+Behavior	1
expo	DRXTS040	PAI1Mort	NA	NA	NA	NA	NA	NA	NA	NA	2	2	NA	NA	-0.00653545	0.0306801	-0.213019	0.834383	3.30762e-05	0.109271	2157	-0.00653545	0.834383	0.0306801	-0.213019	NA	aging	NA	SFA 4:0 (Butanoic) (gm)	nutrients	dietary interview	2	1	1	> BY & Bonf.	aging	dietary interview	39177	1	Dietary Interview+Behavior	1
expo	DRXTS060	PAI1Mort	NA	NA	NA	NA	NA	NA	NA	NA	2	2	NA	NA	-0.0121319	0.0299208	-0.405467	0.691263	0.000117501	0.109656	2157	-0.0121319	0.691263	0.0299208	-0.405467	NA	aging	NA	SFA 6:0 (Hexanoic) (gm)	nutrients	dietary interview	2	1	1	> BY & Bonf.	aging	dietary interview	39177	1	Dietary Interview+Behavior	1
expo	DRXTS080	PAI1Mort	NA	NA	NA	NA	NA	NA	NA	NA	2	2	NA	NA	-0.023337	0.0343066	-0.680249	0.507441	0.000443809	0.10834	2157	-0.023337	0.507441	0.0343066	-0.680249	NA	aging	NA	SFA 8:0 (Octanoic) (gm)	nutrients	dietary interview	2	1	1	> BY & Bonf.	aging	dietary interview	39177	1	Dietary Interview+Behavior	1
expo	DRXTS100	PAI1Mort	NA	NA	NA	NA	NA	NA	NA	NA	2	2	NA	NA	-0.0143209	0.030067	-0.476301	0.641208	0.000154279	0.108903	2157	-0.0143209	0.641208	0.030067	-0.476301	NA	aging	NA	SFA 10:0 (Decanoic) (gm)	nutrients	dietary interview	2	1	1	> BY & Bonf.	aging	dietary interview	39177	1	Dietary Interview+Behavior	1
expo	DRXTS120	PAI1Mort	NA	NA	NA	NA	NA	NA	NA	NA	2	2	NA	NA	-0.00892852	0.0308036	-0.289853	0.776177	6.29646e-05	0.109196	2157	-0.00892852	0.776177	0.0308036	-0.289853	NA	aging	NA	SFA 12:0 (Dodecanoic) (gm)	nutrients	dietary interview	2	1	1	> BY & Bonf.	aging	dietary interview	39177	1	Dietary Interview+Behavior	1
expo	DRXTS140	PAI1Mort	NA	NA	NA	NA	NA	NA	NA	NA	2	2	NA	NA	0.00646833	0.0313119	0.206577	0.839314	2.67951e-05	0.109532	2157	0.00646833	0.839314	0.0313119	0.206577	NA	aging	NA	SFA 14:0 (Tetradecanoic) (gm)	nutrients	dietary interview	2	1	1	> BY & Bonf.	aging	dietary interview	39177	1	Dietary Interview+Behavior	1
expo	DRXTS160	PAI1Mort	NA	NA	NA	NA	NA	NA	NA	NA	2	2	NA	NA	0.0655392	0.0374627	1.74945	0.10209	0.00156095	0.11087	2157	0.0655392	0.10209	0.0374627	1.74945	NA	aging	NA	SFA 16:0 (Hexadecanoic) (gm)	nutrients	dietary interview	2	1	1	> BY & Bonf.	aging	dietary interview	39177	1	Dietary Interview+Behavior	1
expo	DRXTS180	PAI1Mort	NA	NA	NA	NA	NA	NA	NA	NA	2	2	NA	NA	0.0627786	0.0362779	1.73049	0.105513	0.00162868	0.110578	2157	0.0627786	0.105513	0.0362779	1.73049	NA	aging	NA	SFA 18:0 (Octadecanoic) (gm)	nutrients	dietary interview	2	1	1	> BY & Bonf.	aging	dietary interview	39177	1	Dietary Interview+Behavior	1
expo	DRXTSELE	PAI1Mort	NA	NA	NA	NA	NA	NA	NA	NA	2	2	NA	NA	-0.00668377	0.0407217	-0.164133	0.871973	2.41445e-05	0.110244	2157	-0.00668377	0.871973	0.0407217	-0.164133	NA	aging	NA	Selenium (mcg)	nutrients	dietary interview	2	1	1	> BY & Bonf.	aging	dietary interview	39177	1	Dietary Interview+Behavior	1
expo	DRXTSFAT	PAI1Mort	NA	NA	NA	NA	NA	NA	NA	NA	2	2	NA	NA	0.0497528	0.039393	1.26298	0.227225	0.00098651	0.110948	2157	0.0497528	0.227225	0.039393	1.26298	NA	aging	NA	Total saturated fatty acids (gm)	nutrients	dietary interview	2	1	1	> BY & Bonf.	aging	dietary interview	39177	1	Dietary Interview+Behavior	1
expo	DRXTTFAT	PAI1Mort	NA	NA	NA	NA	NA	NA	NA	NA	2	2	NA	NA	0.0435469	0.0407707	1.06809	0.303551	0.000592713	0.110228	2157	0.0435469	0.303551	0.0407707	1.06809	NA	aging	NA	Total fat (gm)	nutrients	dietary interview	2	1	1	> BY & Bonf.	aging	dietary interview	39177	1	Dietary Interview+Behavior	1
expo	DRXTTHEO	PAI1Mort	NA	NA	NA	NA	NA	NA	NA	NA	2	2	NA	NA	-0.0307785	0.0314988	-0.97713	0.345088	0.000886498	0.108397	2157	-0.0307785	0.345088	0.0314988	-0.97713	NA	aging	NA	Theobromine (mg)	nutrients	dietary interview	2	1	1	> BY & Bonf.	aging	dietary interview	39177	1	Dietary Interview+Behavior	1
expo	DRXTVB1	PAI1Mort	NA	NA	NA	NA	NA	NA	NA	NA	2	2	NA	NA	-0.0408007	0.0285332	-1.42994	0.174671	0.000951831	0.111116	2157	-0.0408007	0.174671	0.0285332	-1.42994	NA	aging	NA	Thiamin (Vitamin B1) (mg)	nutrients	dietary interview	2	1	1	> BY & Bonf.	aging	dietary interview	39177	1	Dietary Interview+Behavior	1
expo	DRXTVB12	PAI1Mort	NA	NA	NA	NA	NA	NA	NA	NA	2	2	NA	NA	-0.00894283	0.0303591	-0.294568	0.772646	5.87897e-05	0.109967	2157	-0.00894283	0.772646	0.0303591	-0.294568	NA	aging	NA	Vitamin B12 (mcg)	nutrients	dietary interview	2	1	1	> BY & Bonf.	aging	dietary interview	39177	1	Dietary Interview+Behavior	1
expo	DRXTVB2	PAI1Mort	NA	NA	NA	NA	NA	NA	NA	NA	2	2	NA	NA	-0.0243157	0.0319539	-0.76096	0.459307	0.000292566	0.110507	2157	-0.0243157	0.459307	0.0319539	-0.76096	NA	aging	NA	Riboflavin (Vitamin B2) (mg)	nutrients	dietary interview	2	1	1	> BY & Bonf.	aging	dietary interview	39177	1	Dietary Interview+Behavior	1
expo	DRXTVB6	PAI1Mort	NA	NA	NA	NA	NA	NA	NA	NA	2	2	NA	NA	-0.04757	0.0361282	-1.3167	0.209087	0.00138933	0.111361	2157	-0.04757	0.209087	0.0361282	-1.3167	NA	aging	NA	Vitamin B6 (mg)	nutrients	dietary interview	2	1	1	> BY & Bonf.	aging	dietary interview	39177	1	Dietary Interview+Behavior	1
expo	DRXTVC	PAI1Mort	NA	NA	NA	NA	NA	NA	NA	NA	2	2	NA	NA	-0.0335618	0.0244061	-1.37514	0.190696	0.000954565	0.10813	2157	-0.0335618	0.190696	0.0244061	-1.37514	NA	aging	NA	Vitamin C (mg)	nutrients	dietary interview	2	1	1	> BY & Bonf.	aging	dietary interview	39177	1	Dietary Interview+Behavior	1
expo	DRXTZINC	PAI1Mort	NA	NA	NA	NA	NA	NA	NA	NA	2	2	NA	NA	-0.0269696	0.038279	-0.704553	0.492643	0.000394532	0.110583	2157	-0.0269696	0.492643	0.038279	-0.704553	NA	aging	NA	Zinc (mg)	nutrients	dietary interview	2	1	1	> BY & Bonf.	aging	dietary interview	39177	1	Dietary Interview+Behavior	1
expo	LBDB12SI	PAI1Mort	NA	NA	NA	NA	NA	NA	NA	NA	2	2	NA	NA	-0.05046	0.0305473	-1.65187	0.119335	0.00249726	0.118135	2231	-0.05046	0.119335	0.0305473	-1.65187	NA	aging	NA	Vitamin B12 (pmol/L)	nutrients	dietary biomarker	2	1	1	> BY & Bonf.	aging	dietary biomarker	8670	1	Dietary Interview+Behavior	1
expo2	LBDHBG	PAI1Mort	NA	NA	NA	NA	NA	NA	NA	NA	2	2	NA	NA	-0.179209	0.372688	-0.480854	0.637558	4.95969e-05	0.119328	2230	-0.179209	0.637558	0.372688	-0.480854	NA	aging	NA	Hepatitis B surface antigen	infection	NA	2	1	1	> BY & Bonf.	aging	infection	7393	3	Infection	1
expo2	LBDHCV	PAI1Mort	NA	NA	NA	NA	NA	NA	NA	NA	2	2	NA	NA	0.580401	0.211693	2.74171	0.0159017	0.00371945	0.118046	2233	0.580401	0.0159017	0.211693	2.74171	NA	aging	NA	Hepatitis C antibody (confirmed)	infection	NA	2	0.789201	1	> BY & Bonf.	aging	infection	7393	3	Infection	0.426622
expo5	LBDHCV	PAI1Mort	NA	NA	NA	NA	NA	NA	NA	NA	2	2	NA	NA	0.276935	0.316982	0.873659	0.397043	0.00371945	0.118046	2233	0.276935	0.397043	0.316982	0.873659	NA	aging	NA	Hepatitis C antibody (confirmed)	infection	NA	2	1	1	> BY & Bonf.	aging	infection	7393	3	Infection	1
expo2	LBDHD	PAI1Mort	NA	NA	NA	NA	NA	NA	NA	NA	2	2	NA	NA	-0.024028	0.0763529	-0.314697	0.757327	4.45883e-07	0.119191	2230	-0.024028	0.757327	0.0763529	-0.314697	NA	aging	NA	Hepatitis D (anti-HDV)	infection	NA	2	1	1	> BY & Bonf.	aging	infection	7393	3	Infection	1
expo	LBX052	PAI1Mort	NA	NA	NA	NA	NA	NA	NA	NA	2	2	NA	NA	0.093592	0.0857709	1.09118	0.29241	0.00244864	0.097655	678	0.093592	0.29241	0.0857709	1.09118	NA	aging	NA	PCB52 (ng/g)	pollutant	organochlorine	2	1	1	> BY & Bonf.	aging	organochlorine	6827	6	Pollutants	1
expo	LBX066	PAI1Mort	NA	NA	NA	NA	NA	NA	NA	NA	2	2	NA	NA	0.158551	0.0685492	2.31295	0.0353285	0.021619	0.0883375	717	0.158551	0.0353285	0.0685492	2.31295	NA	aging	NA	PCB66 (ng/g)	pollutant	organochlorine	2	1	1	> BY & Bonf.	aging	organochlorine	6827	6	Pollutants	0.704528
expo	LBX074	PAI1Mort	NA	NA	NA	NA	NA	NA	NA	NA	2	2	NA	NA	0.125354	0.0404402	3.09975	0.007321	0.0103182	0.0970177	722	0.125354	0.007321	0.0404402	3.09975	NA	aging	NA	PCB74 (ng/g)	pollutant	organochlorine	2	0.432457	1	> BY & Bonf.	aging	organochlorine	6827	6	Pollutants	0.251395
expo	LBX099	PAI1Mort	NA	NA	NA	NA	NA	NA	NA	NA	2	2	NA	NA	0.152233	0.0536192	2.83915	0.0124363	0.0189055	0.0892972	711	0.152233	0.0124363	0.0536192	2.83915	NA	aging	NA	PCB99 (ng/g)	pollutant	organochlorine	2	0.652986	1	> BY & Bonf.	aging	organochlorine	6827	6	Pollutants	0.381293
expo	LBX101	PAI1Mort	NA	NA	NA	NA	NA	NA	NA	NA	2	2	NA	NA	0.110746	0.0628063	1.76329	0.0982044	0.0022158	0.0989646	723	0.110746	0.0982044	0.0628063	1.76329	NA	aging	NA	PCB101 (ng/g)	pollutant	organochlorine	2	1	1	> BY & Bonf.	aging	organochlorine	6827	6	Pollutants	1
expo	LBX105	PAI1Mort	NA	NA	NA	NA	NA	NA	NA	NA	2	2	NA	NA	0.0875891	0.0491724	1.78126	0.0951234	0.00609819	0.094283	720	0.0875891	0.0951234	0.0491724	1.78126	NA	aging	NA	PCB105 (ng/g)	pollutant	organochlorine	2	1	1	> BY & Bonf.	aging	organochlorine	6827	6	Pollutants	1
expo	LBX118	PAI1Mort	NA	NA	NA	NA	NA	NA	NA	NA	2	2	NA	NA	0.119443	0.0472516	2.52782	0.0231951	0.0104174	0.0940867	722	0.119443	0.0231951	0.0472516	2.52782	NA	aging	NA	PCB118 (ng/g)	pollutant	organochlorine	2	1	1	> BY & Bonf.	aging	organochlorine	6827	6	Pollutants	0.497807
expo	LBX128	PAI1Mort	NA	NA	NA	NA	NA	NA	NA	NA	2	2	NA	NA	0.105279	0.0391762	2.68732	0.0168826	0.00864402	0.0964203	720	0.105279	0.0168826	0.0391762	2.68732	NA	aging	NA	PCB128 (ng/g)	pollutant	organochlorine	2	0.827581	1	> BY & Bonf.	aging	organochlorine	6827	6	Pollutants	0.43548
expo	LBX138	PAI1Mort	NA	NA	NA	NA	NA	NA	NA	NA	2	2	NA	NA	0.132816	0.0521124	2.54864	0.0222578	0.0135607	0.0790364	719	0.132816	0.0222578	0.0521124	2.54864	NA	aging	NA	PCB138 & 158 (ng/g)	pollutant	organochlorine	2	1	1	> BY & Bonf.	aging	organochlorine	6827	6	Pollutants	0.48994
expo	LBX146	PAI1Mort	NA	NA	NA	NA	NA	NA	NA	NA	2	2	NA	NA	0.0385446	0.0551531	0.698865	0.49533	0.00118223	0.0837082	718	0.0385446	0.49533	0.0551531	0.698865	NA	aging	NA	PCB146 (ng/g)	pollutant	organochlorine	2	1	1	> BY & Bonf.	aging	organochlorine	6827	6	Pollutants	1
expo	LBX153	PAI1Mort	NA	NA	NA	NA	NA	NA	NA	NA	2	2	NA	NA	0.112223	0.051792	2.16681	0.0467595	0.0101559	0.0769013	720	0.112223	0.0467595	0.051792	2.16681	NA	aging	NA	PCB153 (ng/g)	pollutant	organochlorine	2	1	1	> BY & Bonf.	aging	organochlorine	6827	6	Pollutants	0.802832
expo	LBX156	PAI1Mort	NA	NA	NA	NA	NA	NA	NA	NA	2	2	NA	NA	0.0657328	0.0551538	1.19181	0.251852	0.00358902	0.093248	715	0.0657328	0.251852	0.0551538	1.19181	NA	aging	NA	PCB156 (ng/g)	pollutant	organochlorine	2	1	1	> BY & Bonf.	aging	organochlorine	6827	6	Pollutants	1
expo	LBX157	PAI1Mort	NA	NA	NA	NA	NA	NA	NA	NA	2	2	NA	NA	0.0200177	0.0500987	0.399565	0.695109	0.000332654	0.101447	717	0.0200177	0.695109	0.0500987	0.399565	NA	aging	NA	PCB157 (ng/g)	pollutant	organochlorine	2	1	1	> BY & Bonf.	aging	organochlorine	6827	6	Pollutants	1
expo	LBX167	PAI1Mort	NA	NA	NA	NA	NA	NA	NA	NA	2	2	NA	NA	0.0276781	0.0547386	0.505641	0.620458	0.000621707	0.0935303	715	0.0276781	0.620458	0.0547386	0.505641	NA	aging	NA	PCB167 (ng/g)	pollutant	organochlorine	2	1	1	> BY & Bonf.	aging	organochlorine	6827	6	Pollutants	1
expo	LBX170	PAI1Mort	NA	NA	NA	NA	NA	NA	NA	NA	2	2	NA	NA	0.122092	0.0530459	2.30164	0.0361099	0.0125883	0.0856272	686	0.122092	0.0361099	0.0530459	2.30164	NA	aging	NA	PCB170 (ng/g)	pollutant	organochlorine	2	1	1	> BY & Bonf.	aging	organochlorine	6827	6	Pollutants	0.704528
expo	LBX172	PAI1Mort	NA	NA	NA	NA	NA	NA	NA	NA	2	2	NA	NA	0.0263773	0.0474276	0.556159	0.586304	0.000651521	0.100998	707	0.0263773	0.586304	0.0474276	0.556159	NA	aging	NA	PCB172 (ng/g)	pollutant	organochlorine	2	1	1	> BY & Bonf.	aging	organochlorine	6827	6	Pollutants	1
expo	LBX177	PAI1Mort	NA	NA	NA	NA	NA	NA	NA	NA	2	2	NA	NA	0.0323752	0.0513161	0.630898	0.537603	0.00087318	0.0971058	707	0.0323752	0.537603	0.0513161	0.630898	NA	aging	NA	PCB177 (ng/g)	pollutant	organochlorine	2	1	1	> BY & Bonf.	aging	organochlorine	6827	6	Pollutants	1
expo	LBX178	PAI1Mort	NA	NA	NA	NA	NA	NA	NA	NA	2	2	NA	NA	0.0274542	0.0576527	0.4762	0.640794	0.000635956	0.0859522	719	0.0274542	0.640794	0.0576527	0.4762	NA	aging	NA	PCB178 (ng/g)	pollutant	organochlorine	2	1	1	> BY & Bonf.	aging	organochlorine	6827	6	Pollutants	1
expo	LBX180	PAI1Mort	NA	NA	NA	NA	NA	NA	NA	NA	2	2	NA	NA	0.0807101	0.0468093	1.72423	0.105206	0.00533426	0.0836294	720	0.0807101	0.105206	0.0468093	1.72423	NA	aging	NA	PCB180 (ng/g)	pollutant	organochlorine	2	1	1	> BY & Bonf.	aging	organochlorine	6827	6	Pollutants	1
expo	LBX183	PAI1Mort	NA	NA	NA	NA	NA	NA	NA	NA	2	2	NA	NA	0.136569	0.0525801	2.59735	0.0202052	0.0157814	0.0775813	721	0.136569	0.0202052	0.0525801	2.59735	NA	aging	NA	PCB183 (ng/g)	pollutant	organochlorine	2	0.947784	1	> BY & Bonf.	aging	organochlorine	6827	6	Pollutants	0.4688
expo	LBX187	PAI1Mort	NA	NA	NA	NA	NA	NA	NA	NA	2	2	NA	NA	0.114547	0.0445628	2.57046	0.021315	0.0102914	0.0741135	722	0.114547	0.021315	0.0445628	2.57046	NA	aging	NA	PCB187 (ng/g)	pollutant	organochlorine	2	0.98742	1	> BY & Bonf.	aging	organochlorine	6827	6	Pollutants	0.481534
expo	LBXB12	PAI1Mort	NA	NA	NA	NA	NA	NA	NA	NA	2	2	NA	NA	-0.0504597	0.0305472	-1.65186	0.119337	0.00249722	0.118135	2231	-0.0504597	0.119337	0.0305472	-1.65186	NA	aging	NA	Vitamin B12 ( pg/mL)	nutrients	dietary biomarker	2	1	1	> BY & Bonf.	aging	dietary biomarker	8670	1	Dietary Interview+Behavior	1
expo	LBXBCD	PAI1Mort	NA	NA	NA	NA	NA	NA	NA	NA	2	2	NA	NA	0.130972	0.0356467	3.67416	0.00225539	0.0161147	0.123041	2231	0.130972	0.00225539	0.0356467	3.67416	NA	aging	NA	Cadmium (ug/L)	pollutant	heavy metals	2	0.170681	1	> BY & Bonf.	aging	heavy metals	7713	2	Smoking+Hydrocarbon+Metals	0.167182
expo	LBXBPB	PAI1Mort	NA	NA	NA	NA	NA	NA	NA	NA	2	2	NA	NA	0.0226441	0.0378847	0.597711	0.55895	0.000438161	0.104281	2231	0.0226441	0.55895	0.0378847	0.597711	NA	aging	NA	Lead (ug/dL)	pollutant	heavy metals	2	1	1	> BY & Bonf.	aging	heavy metals	7713	2	Smoking+Hydrocarbon+Metals	1
expo	LBXCOT	PAI1Mort	NA	NA	NA	NA	NA	NA	NA	NA	2	2	NA	NA	0.127634	0.035867	3.55853	0.00285874	0.0141186	0.119578	2184	0.127634	0.00285874	0.035867	3.55853	NA	aging	NA	Cotinine (ng/mL)	smoking	smoking biomarker	2	0.205914	1	> BY & Bonf.	aging	smoking biomarker	1440	2	Smoking+Hydrocarbon+Metals	0.184334
expo	LBXD01	PAI1Mort	NA	NA	NA	NA	NA	NA	NA	NA	2	2	NA	NA	0.126864	0.0678923	1.86861	0.0813324	0.013668	0.102673	682	0.126864	0.0813324	0.0678923	1.86861	NA	aging	NA	1,2,3,7,8-Pentachlorodibenzo-p-dioxin (pncdd) (fg/g)	pollutant	organochlorine	2	1	1	> BY & Bonf.	aging	organochlorine	6827	6	Pollutants	1
expo	LBXD03	PAI1Mort	NA	NA	NA	NA	NA	NA	NA	NA	2	2	NA	NA	0.153597	0.0491566	3.12464	0.00695797	0.0162757	0.102809	678	0.153597	0.00695797	0.0491566	3.12464	NA	aging	NA	1,2,3,6,7,8-Hexachlorodibenzo-p-dioxin (hxcdd)(fg/g)	pollutant	organochlorine	2	0.415738	1	> BY & Bonf.	aging	organochlorine	6827	6	Pollutants	0.248884
expo	LBXD04	PAI1Mort	NA	NA	NA	NA	NA	NA	NA	NA	2	2	NA	NA	0.172201	0.0659484	2.61115	0.0196577	0.0258356	0.102328	674	0.172201	0.0196577	0.0659484	2.61115	NA	aging	NA	1,2,3,7,8,9-Hexachlorodibenzo-p-dioxin (hxcdd) (fg/g)	pollutant	organochlorine	2	0.928611	1	> BY & Bonf.	aging	organochlorine	6827	6	Pollutants	0.468765
expo	LBXD05	PAI1Mort	NA	NA	NA	NA	NA	NA	NA	NA	2	2	NA	NA	0.127493	0.0403261	3.16156	0.00645197	0.0146089	0.112976	672	0.127493	0.00645197	0.0403261	3.16156	NA	aging	NA	1,2,3,4,6,7,8-Heptachlororodibenzo-p-dioxin (hpcdd) (fg/g)	pollutant	organochlorine	2	0.391979	1	> BY & Bonf.	aging	organochlorine	6827	6	Pollutants	0.240819
expo	LBXD07	PAI1Mort	NA	NA	NA	NA	NA	NA	NA	NA	2	2	NA	NA	0.170691	0.0534378	3.19419	0.00603516	0.0227486	0.114502	663	0.170691	0.00603516	0.0534378	3.19419	NA	aging	NA	1,2,3,4,6,7,8,9-Octachlorodibenzo-p-dioxin (ocdd) (fg/g)	pollutant	organochlorine	2	0.371518	1	> BY & Bonf.	aging	organochlorine	6827	6	Pollutants	0.240071
expo	LBXF01	PAI1Mort	NA	NA	NA	NA	NA	NA	NA	NA	2	2	NA	NA	0.205575	0.0645488	3.1848	0.00615228	0.0229737	0.132453	678	0.205575	0.00615228	0.0645488	3.1848	NA	aging	NA	2,3,7,8,-Tetrachlorodibenzofuran (tcdf) (fg/g)	pollutant	organochlorine	2	0.377446	1	> BY & Bonf.	aging	organochlorine	6827	6	Pollutants	0.240071
expo	LBXF02	PAI1Mort	NA	NA	NA	NA	NA	NA	NA	NA	2	2	NA	NA	0.212741	0.0540998	3.93238	0.00133044	0.027533	0.120979	683	0.212741	0.00133044	0.0540998	3.93238	NA	aging	NA	1,2,3,7,8-Pentachlorodibenzofuran (pncdf) (fg/g)	pollutant	organochlorine	2	0.111346	1	> BY & Bonf.	aging	organochlorine	6827	6	Pollutants	0.114214
expo	LBXF03	PAI1Mort	NA	NA	NA	NA	NA	NA	NA	NA	2	2	NA	NA	0.152986	0.0469319	3.25975	0.00527679	0.0203346	0.111185	678	0.152986	0.00527679	0.0469319	3.25975	NA	aging	NA	2,3,4,7,8-Pentachlorodibenzofuran (pncdf) (fg/g)	pollutant	organochlorine	2	0.33446	1	> BY & Bonf.	aging	organochlorine	6827	6	Pollutants	0.23842
expo	LBXF04	PAI1Mort	NA	NA	NA	NA	NA	NA	NA	NA	2	2	NA	NA	0.228938	0.0446977	5.12192	0.000125159	0.0460298	0.0953887	675	0.228938	0.000125159	0.0446977	5.12192	NA	aging	NA	1,2,3,4,7,8-Hexachlorodibenzofuran (hxcdf) (fg/g)	pollutant	organochlorine	2	0.0154718	1	BY<0.05	aging	organochlorine	6827	6	Pollutants	0.0153493
expo	LBXF05	PAI1Mort	NA	NA	NA	NA	NA	NA	NA	NA	2	2	NA	NA	0.158294	0.0470844	3.36192	0.00427941	0.0214151	0.101828	682	0.158294	0.00427941	0.0470844	3.36192	NA	aging	NA	1,2,3,6,7,8-Hexachlorodibenzofuran (hxcdf) (fg/g)	pollutant	organochlorine	2	0.283744	1	> BY & Bonf.	aging	organochlorine	6827	6	Pollutants	0.204097
expo	LBXF06	PAI1Mort	NA	NA	NA	NA	NA	NA	NA	NA	2	2	NA	NA	0.182538	0.0532381	3.42871	0.00373136	0.0224929	0.109249	667	0.182538	0.00373136	0.0532381	3.42871	NA	aging	NA	1,2,3,7,8,9-Hexachlorodibenzofuran (hxcdf) (fg/g)	pollutant	organochlorine	2	0.254446	1	> BY & Bonf.	aging	organochlorine	6827	6	Pollutants	0.188427
expo	LBXF07	PAI1Mort	NA	NA	NA	NA	NA	NA	NA	NA	2	2	NA	NA	0.181076	0.041043	4.41185	0.00050479	0.0262615	0.113051	673	0.181076	0.00050479	0.041043	4.41185	NA	aging	NA	2,3,4,6,7,8-Hexchlorodibenzofuran (hxcdf) (fg/g)	pollutant	organochlorine	2	0.0499711	1	BY<0.05	aging	organochlorine	6827	6	Pollutants	0.0481497
expo	LBXF08	PAI1Mort	NA	NA	NA	NA	NA	NA	NA	NA	2	2	NA	NA	0.100557	0.0456366	2.20344	0.0436087	0.0082376	0.0976917	646	0.100557	0.0436087	0.0456366	2.20344	NA	aging	NA	1,2,3,4,6,7,8-Heptachlorodibenzofuran (hpcdf) (fg/g)	pollutant	organochlorine	2	1	1	> BY & Bonf.	aging	organochlorine	6827	6	Pollutants	0.779932
expo	LBXF10	PAI1Mort	NA	NA	NA	NA	NA	NA	NA	NA	2	2	NA	NA	0.140209	0.0503469	2.78486	0.013877	0.0184653	0.108149	664	0.140209	0.013877	0.0503469	2.78486	NA	aging	NA	1,2,3,4,6,7,8,9-Octachlorodibenzofuran (ocdf) (fg/g)	pollutant	organochlorine	2	0.709718	1	> BY & Bonf.	aging	organochlorine	6827	6	Pollutants	0.397101
expo	LBXGHC	PAI1Mort	NA	NA	NA	NA	NA	NA	NA	NA	2	2	NA	NA	0.118159	0.0533566	2.21451	0.0426956	0.00768056	0.112379	686	0.118159	0.0426956	0.0533566	2.21451	NA	aging	NA	Gamma-hexachloro-cyclohexane (ng/g)	pollutant	organochlorine	2	1	1	> BY & Bonf.	aging	organochlorine	6827	6	Pollutants	0.779932
expo	LBXGTC	PAI1Mort	NA	NA	NA	NA	NA	NA	NA	NA	2	2	NA	NA	0.158725	0.0249154	6.37056	1.25744e-05	0.022488	0.122329	2061	0.158725	1.25744e-05	0.0249154	6.37056	NA	aging	NA	g-tocopherol(ug/dL)	nutrients	dietary biomarker	2	0.00216861	1	BY<0.05	aging	dietary biomarker	8670	1	Dietary Interview+Behavior	0.00380531
expo2	LBXHA	PAI1Mort	NA	NA	NA	NA	NA	NA	NA	NA	2	2	NA	NA	0.0913977	0.0621879	1.4697	0.162304	0.00170078	0.120841	2233	0.0913977	0.162304	0.0621879	1.4697	NA	aging	NA	Hepatitis A Antibody (Anti-HAV)	infection	NA	2	1	1	> BY & Bonf.	aging	infection	7393	3	Infection	1
expo2	LBXHBC	PAI1Mort	NA	NA	NA	NA	NA	NA	NA	NA	2	2	NA	NA	0.0114343	0.102578	0.11147	0.912722	8.63961e-06	0.11868	2230	0.0114343	0.912722	0.102578	0.11147	NA	aging	NA	Hepatitis B core antibody	infection	NA	2	1	1	> BY & Bonf.	aging	infection	7393	3	Infection	1
expo2	LBXHBS	PAI1Mort	NA	NA	NA	NA	NA	NA	NA	NA	2	2	NA	NA	0.0361555	0.0793941	0.455393	0.655349	0.0001463	0.119147	2230	0.0361555	0.655349	0.0793941	0.455393	NA	aging	NA	Hepatitis B Surface Antibody (Anti-HBs)	infection	NA	2	1	1	> BY & Bonf.	aging	infection	7393	3	Infection	1
expo	LBXHCB	PAI1Mort	NA	NA	NA	NA	NA	NA	NA	NA	2	2	NA	NA	0.057643	0.136776	0.42144	0.679411	0.00043471	0.111774	683	0.057643	0.679411	0.136776	0.42144	NA	aging	NA	Hexachlorobenzene (ng/g)	pollutant	organochlorine	2	1	1	> BY & Bonf.	aging	organochlorine	6827	6	Pollutants	1
expo	LBXHPE	PAI1Mort	NA	NA	NA	NA	NA	NA	NA	NA	2	2	NA	NA	0.319291	0.0461733	6.91506	4.93456e-06	0.091124	0.0945833	655	0.319291	4.93456e-06	0.0461733	6.91506	NA	aging	NA	Heptachlor Epoxide (ng/g)	pollutant	organochlorine	2	0.000974274	0.61077	BY<0.05	aging	organochlorine	6827	6	Pollutants	0.00380531
expo	LBXHXC	PAI1Mort	NA	NA	NA	NA	NA	NA	NA	NA	2	2	NA	NA	0.106989	0.0353942	3.02278	0.0085658	0.00943453	0.0989614	675	0.106989	0.0085658	0.0353942	3.02278	NA	aging	NA	3,3',4,4',5,5'-hexachlorobiphenyl (hxcb) (fg/g)	pollutant	organochlorine	2	0.488939	1	> BY & Bonf.	aging	organochlorine	6827	6	Pollutants	0.272351
expo	LBXMIR	PAI1Mort	NA	NA	NA	NA	NA	NA	NA	NA	2	2	NA	NA	0.0910014	0.0582354	1.56265	0.138983	0.00704746	0.100502	695	0.0910014	0.138983	0.0582354	1.56265	NA	aging	NA	Mirex (ng/g)	pollutant	organochlorine	2	1	1	> BY & Bonf.	aging	organochlorine	6827	6	Pollutants	1
expo	LBXODT	PAI1Mort	NA	NA	NA	NA	NA	NA	NA	NA	2	2	NA	NA	0.00113361	0.0757347	0.0149682	0.988255	1.05249e-06	0.110278	666	0.00113361	0.988255	0.0757347	0.0149682	NA	aging	NA	opDDT (ng/g)	pollutant	organochlorine	2	1	1	> BY & Bonf.	aging	organochlorine	6827	6	Pollutants	1
expo	LBXOXY	PAI1Mort	NA	NA	NA	NA	NA	NA	NA	NA	2	2	NA	NA	0.285215	0.0586709	4.86127	0.000207451	0.0626813	0.0975004	656	0.285215	0.000207451	0.0586709	4.86127	NA	aging	NA	Oxychlordane (ng/g)	pollutant	organochlorine	2	0.0237156	1	BY<0.05	aging	organochlorine	6827	6	Pollutants	0.0222613
expo	LBXPCB	PAI1Mort	NA	NA	NA	NA	NA	NA	NA	NA	2	2	NA	NA	0.252235	0.0397927	6.33873	1.3298e-05	0.054635	0.129884	677	0.252235	1.3298e-05	0.0397927	6.33873	NA	aging	NA	3,3',4,4',5-Pentachlorobiphenyl (pncb) (fg/g)	pollutant	organochlorine	2	0.00227563	1	BY<0.05	aging	organochlorine	6827	6	Pollutants	0.00380531
expo	LBXPDE	PAI1Mort	NA	NA	NA	NA	NA	NA	NA	NA	2	2	NA	NA	0.159061	0.0452502	3.51515	0.00312489	0.0189945	0.0964694	727	0.159061	0.00312489	0.0452502	3.51515	NA	aging	NA	ppDDE (ng/g)	pollutant	organochlorine	2	0.220873	1	> BY & Bonf.	aging	organochlorine	6827	6	Pollutants	0.184334
expo	LBXPDT	PAI1Mort	NA	NA	NA	NA	NA	NA	NA	NA	2	2	NA	NA	0.0999501	0.0452135	2.21062	0.0430139	0.00732048	0.113731	678	0.0999501	0.0430139	0.0452135	2.21062	NA	aging	NA	ppDDT (ng/g)	pollutant	organochlorine	2	1	1	> BY & Bonf.	aging	organochlorine	6827	6	Pollutants	0.779932
expo	LBXRPL	PAI1Mort	NA	NA	NA	NA	NA	NA	NA	NA	2	2	NA	NA	0.00353757	0.0315071	0.112279	0.912091	1.1568e-05	0.126583	1954	0.00353757	0.912091	0.0315071	0.112279	NA	aging	NA	Retinyl palmitate(ug/dL)	nutrients	dietary biomarker	2	1	1	> BY & Bonf.	aging	dietary biomarker	8670	1	Dietary Interview+Behavior	1
expo	LBXRST	PAI1Mort	NA	NA	NA	NA	NA	NA	NA	NA	2	2	NA	NA	0.0496159	0.0303988	1.63217	0.124926	0.00240359	0.11475	1829	0.0496159	0.124926	0.0303988	1.63217	NA	aging	NA	Retinyl stearate(ug/dL)	nutrients	dietary biomarker	2	1	1	> BY & Bonf.	aging	dietary biomarker	8670	1	Dietary Interview+Behavior	1
expo	LBXTC2	PAI1Mort	NA	NA	NA	NA	NA	NA	NA	NA	2	2	NA	NA	0.137526	0.0766592	1.794	0.0929924	0.00892549	0.1371	671	0.137526	0.0929924	0.0766592	1.794	NA	aging	NA	3,4,4',5-Tetrachlorobiphenyl (tcb) (fg/g)	pollutant	organochlorine	2	1	1	> BY & Bonf.	aging	organochlorine	6827	6	Pollutants	1
expo	LBXTCD	PAI1Mort	NA	NA	NA	NA	NA	NA	NA	NA	2	2	NA	NA	0.160906	0.0463847	3.46895	0.00343559	0.0219828	0.110674	676	0.160906	0.00343559	0.0463847	3.46895	NA	aging	NA	2,3,7,8-Tetrachlorodienzo-p-dioxin (tcdd) (fg/g)	pollutant	organochlorine	2	0.238365	1	> BY & Bonf.	aging	organochlorine	6827	6	Pollutants	0.184334
expo	LBXTNA	PAI1Mort	NA	NA	NA	NA	NA	NA	NA	NA	2	2	NA	NA	0.269938	0.0506604	5.32839	8.43776e-05	0.0564239	0.074897	714	0.269938	8.43776e-05	0.0506604	5.32839	NA	aging	NA	Trans-nonachlor (ng/g)	pollutant	organochlorine	2	0.0111183	1	BY<0.05	aging	organochlorine	6827	6	Pollutants	0.0120726
expo	LBXVIA	PAI1Mort	NA	NA	NA	NA	NA	NA	NA	NA	2	2	NA	NA	0.127446	0.0231771	5.4988	6.11913e-05	0.0149063	0.106301	2229	0.127446	6.11913e-05	0.0231771	5.4988	NA	aging	NA	Retinol(ug/dL)	nutrients	dietary biomarker	2	0.00842768	1	BY<0.05	aging	dietary biomarker	8670	1	Dietary Interview+Behavior	0.0113133
expo	LBXVIE	PAI1Mort	NA	NA	NA	NA	NA	NA	NA	NA	2	2	NA	NA	0.0709195	0.0283366	2.50275	0.0243729	0.00449816	0.119842	2217	0.0709195	0.0243729	0.0283366	2.50275	NA	aging	NA	Vitamin E (ug/dL)	nutrients	dietary biomarker	2	1	1	> BY & Bonf.	aging	dietary biomarker	8670	1	Dietary Interview+Behavior	0.510328
expo1	SMQ_current_ever_never	PAI1Mort	NA	NA	NA	NA	NA	NA	NA	NA	2	2	NA	NA	0.15273	0.0847975	1.80111	0.0932579	0.0178365	0.112425	2228	0.15273	0.0932579	0.0847975	1.80111	NA	aging	NA	Smoking: current, ever, never	smoking	smoking behavior	2	1	1	> BY & Bonf.	aging	smoking behavior	4704	2	Smoking+Hydrocarbon+Metals	1
expo2	SMQ_current_ever_never	PAI1Mort	NA	NA	NA	NA	NA	NA	NA	NA	2	2	NA	NA	0.400882	0.114067	3.51445	0.00343514	0.0178365	0.112425	2228	0.400882	0.00343514	0.114067	3.51445	NA	aging	NA	Smoking: current, ever, never	smoking	smoking behavior	2	0.238344	1	> BY & Bonf.	aging	smoking behavior	4704	2	Smoking+Hydrocarbon+Metals	0.184334
expo	SMQ_how_long_since_quit_years	PAI1Mort	NA	NA	NA	NA	NA	NA	NA	NA	2	2	NA	NA	-0.0418858	0.0466671	-0.897545	0.383608	0.00158868	0.181342	863	-0.0418858	0.383608	0.0466671	-0.897545	NA	aging	NA	How long since quit	smoking	smoking behavior	2	1	1	> BY & Bonf.	aging	smoking behavior	4704	2	Smoking+Hydrocarbon+Metals	1
expo	URX25T	PAI1Mort	NA	NA	NA	NA	NA	NA	NA	NA	2	2	NA	NA	0.011845	0.0660056	0.179455	0.860347	9.12107e-05	0.140056	468	0.011845	0.860347	0.0660056	0.179455	NA	aging	NA	2,4,5-T (ug/L) result	pollutant	priority pesticide	2	1	1	> BY & Bonf.	aging	priority pesticide	2782	6	Pollutants	1
expo	URX4FP	PAI1Mort	NA	NA	NA	NA	NA	NA	NA	NA	2	2	NA	NA	-0.00692437	0.0209779	-0.33008	0.746227	4.46604e-05	0.13073	470	-0.00692437	0.746227	0.0209779	-0.33008	NA	aging	NA	4-fluoro-3-phenoxybenzoic (ug/L) acid	pollutant	priority pesticide	2	1	1	> BY & Bonf.	aging	priority pesticide	2782	6	Pollutants	1
expo	URXCCC	PAI1Mort	NA	NA	NA	NA	NA	NA	NA	NA	2	2	NA	NA	0.0848549	0.0722124	1.17507	0.259564	0.006024	0.135751	471	0.0848549	0.259564	0.0722124	1.17507	NA	aging	NA	cis-3-(2,2-dichlorovinyl)-2,2-dimethylcyclopropane carboxylic acid	pollutant	priority pesticide	2	1	1	> BY & Bonf.	aging	priority pesticide	2782	6	Pollutants	1
expo	URXCPM	PAI1Mort	NA	NA	NA	NA	NA	NA	NA	NA	2	2	NA	NA	-0.197415	0.0739958	-2.66793	0.0183742	0.0255626	0.136281	465	-0.197415	0.0183742	0.0739958	-2.66793	NA	aging	NA	3,5,6-trichloropyridinol (ug/L) result	pollutant	priority pesticide	2	0.883083	1	> BY & Bonf.	aging	priority pesticide	2782	6	Pollutants	0.450678
expo	URXDAZ	PAI1Mort	NA	NA	NA	NA	NA	NA	NA	NA	2	2	NA	NA	-0.0598474	0.0696862	-0.858813	0.406001	0.00314702	0.120012	744	-0.0598474	0.406001	0.0696862	-0.858813	NA	aging	NA	Daidzein (ng/mL)	nutrients	dietary biomarker	2	1	1	> BY & Bonf.	aging	dietary biomarker	8670	1	Dietary Interview+Behavior	1
expo	URXDEE	PAI1Mort	NA	NA	NA	NA	NA	NA	NA	NA	2	2	NA	NA	0.013292	0.0557798	0.238295	0.815105	0.000128084	0.12627	471	0.013292	0.815105	0.0557798	0.238295	NA	aging	NA	DEET (ug/L)	pollutant	deet	2	1	1	> BY & Bonf.	aging	amine/amide	1195	6	Pollutants	1
expo	URXDIZ	PAI1Mort	NA	NA	NA	NA	NA	NA	NA	NA	2	2	NA	NA	-0.143279	0.0730646	-1.96099	0.0700846	0.0178269	0.138672	468	-0.143279	0.0700846	0.0730646	-1.96099	NA	aging	NA	Oxypyrimidine (ug/L) result	pollutant	priority pesticide	2	1	1	> BY & Bonf.	aging	priority pesticide	2782	6	Pollutants	1
expo	URXDMA	PAI1Mort	NA	NA	NA	NA	NA	NA	NA	NA	2	2	NA	NA	-0.119835	0.0432539	-2.77049	0.0159026	0.0138887	0.118855	711	-0.119835	0.0159026	0.0432539	-2.77049	NA	aging	NA	o-Desmethylangolensin (O-DMA) (ng/mL)	nutrients	dietary biomarker	2	0.789219	1	> BY & Bonf.	aging	dietary biomarker	8670	1	Dietary Interview+Behavior	0.426622
expo	URXEQU	PAI1Mort	NA	NA	NA	NA	NA	NA	NA	NA	2	2	NA	NA	-0.0591598	0.0629477	-0.939825	0.364443	0.00301885	0.122494	705	-0.0591598	0.364443	0.0629477	-0.939825	NA	aging	NA	Equol (ng/mL)	nutrients	dietary biomarker	2	1	1	> BY & Bonf.	aging	dietary biomarker	8670	1	Dietary Interview+Behavior	1
expo	URXETD	PAI1Mort	NA	NA	NA	NA	NA	NA	NA	NA	2	2	NA	NA	-0.0595718	0.0599785	-0.993219	0.338731	0.00321102	0.118589	737	-0.0595718	0.338731	0.0599785	-0.993219	NA	aging	NA	Enterodiol (ng/mL)	nutrients	dietary biomarker	2	1	1	> BY & Bonf.	aging	dietary biomarker	8670	1	Dietary Interview+Behavior	1
expo	URXETL	PAI1Mort	NA	NA	NA	NA	NA	NA	NA	NA	2	2	NA	NA	-0.126739	0.0383502	-3.30478	0.0056951	0.0153296	0.125453	744	-0.126739	0.0056951	0.0383502	-3.30478	NA	aging	NA	Enterolactone (ng/mL)	nutrients	dietary biomarker	2	0.355004	1	> BY & Bonf.	aging	dietary biomarker	8670	1	Dietary Interview+Behavior	0.240071
expo	URXGNS	PAI1Mort	NA	NA	NA	NA	NA	NA	NA	NA	2	2	NA	NA	-0.0105583	0.0505375	-0.208921	0.837748	9.22016e-05	0.12312	744	-0.0105583	0.837748	0.0505375	-0.208921	NA	aging	NA	Genistein (ng/mL)	nutrients	dietary biomarker	2	1	1	> BY & Bonf.	aging	dietary biomarker	8670	1	Dietary Interview+Behavior	1
expo	URXMBP	PAI1Mort	NA	NA	NA	NA	NA	NA	NA	NA	2	2	NA	NA	0.0249521	0.0437187	0.570742	0.577907	0.000410742	0.123138	741	0.0249521	0.577907	0.0437187	0.570742	NA	aging	NA	Mono-n-butyl phthalate (ng/mL)	pollutant	phthalates	2	1	1	> BY & Bonf.	aging	phthalates	4536	4	Consumables	1
expo	URXMCP	PAI1Mort	NA	NA	NA	NA	NA	NA	NA	NA	2	2	NA	NA	0.0481503	0.0438442	1.09821	0.292036	0.00189475	0.123943	741	0.0481503	0.292036	0.0438442	1.09821	NA	aging	NA	Mono-cyclohexyl phthalate (ng/mL)	pollutant	phthalates	2	1	1	> BY & Bonf.	aging	phthalates	4536	4	Consumables	1
expo	URXMEP	PAI1Mort	NA	NA	NA	NA	NA	NA	NA	NA	2	2	NA	NA	0.04318	0.0546077	0.790731	0.443288	0.00145675	0.123453	739	0.04318	0.443288	0.0546077	0.790731	NA	aging	NA	Mono-ethyl phthalate (ng/mL)	pollutant	phthalates	2	1	1	> BY & Bonf.	aging	phthalates	4536	4	Consumables	1
expo	URXMHP	PAI1Mort	NA	NA	NA	NA	NA	NA	NA	NA	2	2	NA	NA	-0.000842856	0.0505234	-0.0166825	0.986943	5.66874e-07	0.121969	741	-0.000842856	0.986943	0.0505234	-0.0166825	NA	aging	NA	Mono-(2-ethyl)-hexyl phthalate (ng/mL)	pollutant	phthalates	2	1	1	> BY & Bonf.	aging	phthalates	4536	4	Consumables	1
expo	URXMNP	PAI1Mort	NA	NA	NA	NA	NA	NA	NA	NA	2	2	NA	NA	0.000932423	0.0493308	0.0189014	0.985207	8.41533e-07	0.122645	741	0.000932423	0.985207	0.0493308	0.0189014	NA	aging	NA	Mono-isononyl phthalate (ng/mL)	pollutant	phthalates	2	1	1	> BY & Bonf.	aging	phthalates	4536	4	Consumables	1
expo	URXMOP	PAI1Mort	NA	NA	NA	NA	NA	NA	NA	NA	2	2	NA	NA	-0.0746583	0.0198033	-3.76998	0.00233692	0.00540832	0.125393	741	-0.0746583	0.00233692	0.0198033	-3.76998	NA	aging	NA	Mono-n-octyl phthalate (ng/mL)	pollutant	phthalates	2	0.175542	1	> BY & Bonf.	aging	phthalates	4536	4	Consumables	0.167182
expo	URXMZP	PAI1Mort	NA	NA	NA	NA	NA	NA	NA	NA	2	2	NA	NA	0.042748	0.0630742	0.677742	0.509818	0.00123187	0.123268	741	0.042748	0.509818	0.0630742	0.677742	NA	aging	NA	Mono-benzyl phthalate (ng/mL)	pollutant	phthalates	2	1	1	> BY & Bonf.	aging	phthalates	4536	4	Consumables	1
expo	URXOP1	PAI1Mort	NA	NA	NA	NA	NA	NA	NA	NA	2	2	NA	NA	-0.0931551	0.0923467	-1.00875	0.33021	0.00827849	0.131229	466	-0.0931551	0.33021	0.0923467	-1.00875	NA	aging	NA	Dimethylphosphate (ug/L)	pollutant	diakyl	2	1	1	> BY & Bonf.	aging	diakyl	2379	6	Pollutants	1
expo	URXOP2	PAI1Mort	NA	NA	NA	NA	NA	NA	NA	NA	2	2	NA	NA	-0.0828285	0.0689567	-1.20117	0.249615	0.00591132	0.132431	466	-0.0828285	0.249615	0.0689567	-1.20117	NA	aging	NA	Diethylphosphate (ug/L)	pollutant	diakyl	2	1	1	> BY & Bonf.	aging	diakyl	2379	6	Pollutants	1
expo	URXOP3	PAI1Mort	NA	NA	NA	NA	NA	NA	NA	NA	2	2	NA	NA	-0.0723801	0.0629507	-1.14979	0.269493	0.00459028	0.132805	465	-0.0723801	0.269493	0.0629507	-1.14979	NA	aging	NA	Dimethylthiophosphate (ug/L)	pollutant	diakyl	2	1	1	> BY & Bonf.	aging	diakyl	2379	6	Pollutants	1
expo	URXOP4	PAI1Mort	NA	NA	NA	NA	NA	NA	NA	NA	2	2	NA	NA	-0.0748299	0.0783157	-0.95549	0.355539	0.00447727	0.136711	466	-0.0748299	0.355539	0.0783157	-0.95549	NA	aging	NA	Diethylthiophosphate (ug/L)	pollutant	diakyl	2	1	1	> BY & Bonf.	aging	diakyl	2379	6	Pollutants	1
expo	URXOP5	PAI1Mort	NA	NA	NA	NA	NA	NA	NA	NA	2	2	NA	NA	-0.0643328	0.071751	-0.896612	0.385085	0.00378465	0.130804	465	-0.0643328	0.385085	0.071751	-0.896612	NA	aging	NA	Dimethyldithiophosphate (ug/L)	pollutant	diakyl	2	1	1	> BY & Bonf.	aging	diakyl	2379	6	Pollutants	1
expo	URXOP6	PAI1Mort	NA	NA	NA	NA	NA	NA	NA	NA	2	2	NA	NA	-0.046008	0.0350758	-1.31167	0.210733	0.00198763	0.132476	465	-0.046008	0.210733	0.0350758	-1.31167	NA	aging	NA	Diethyldithiophosphate (ug/L)	pollutant	diakyl	2	1	1	> BY & Bonf.	aging	diakyl	2379	6	Pollutants	1
expo	URXOPM	PAI1Mort	NA	NA	NA	NA	NA	NA	NA	NA	2	2	NA	NA	0.0243264	0.0898428	0.270767	0.790522	0.000446111	0.132043	473	0.0243264	0.790522	0.0898428	0.270767	NA	aging	NA	3-phenoxybenzoic (ug/L) acid result	pollutant	priority pesticide	2	1	1	> BY & Bonf.	aging	priority pesticide	2782	6	Pollutants	1
expo	URXPAR	PAI1Mort	NA	NA	NA	NA	NA	NA	NA	NA	2	2	NA	NA	-0.119801	0.0558643	-2.1445	0.0500265	0.0110411	0.124472	462	-0.119801	0.0500265	0.0558643	-2.1445	NA	aging	NA	Paranitrophenol (ug/L) result	pollutant	priority pesticide	2	1	1	> BY & Bonf.	aging	priority pesticide	2782	6	Pollutants	0.842083
expo	URXTCC	PAI1Mort	NA	NA	NA	NA	NA	NA	NA	NA	2	2	NA	NA	0.0602741	0.0697842	0.863721	0.402297	0.00317011	0.134271	472	0.0602741	0.402297	0.0697842	0.863721	NA	aging	NA	trans-3-(2,2-dichlorovinyl)-2,2-dimethylcyclopropane carboxylic acid	pollutant	priority pesticide	2	1	1	> BY & Bonf.	aging	priority pesticide	2782	6	Pollutants	1
expo	URXUBA	PAI1Mort	NA	NA	NA	NA	NA	NA	NA	NA	2	2	NA	NA	-0.00518845	0.0446057	-0.116318	0.909053	2.22707e-05	0.164907	665	-0.00518845	0.909053	0.0446057	-0.116318	NA	aging	NA	Barium, urine (ng/mL)	pollutant	heavy metals	2	1	1	> BY & Bonf.	aging	heavy metals	7713	2	Smoking+Hydrocarbon+Metals	1
expo	URXUBE	PAI1Mort	NA	NA	NA	NA	NA	NA	NA	NA	2	2	NA	NA	0.0635221	0.0503757	1.26097	0.22793	0.00390509	0.165992	706	0.0635221	0.22793	0.0503757	1.26097	NA	aging	NA	Beryllium, urine (ng/mL)	pollutant	heavy metals	2	1	1	> BY & Bonf.	aging	heavy metals	7713	2	Smoking+Hydrocarbon+Metals	1
expo	URXUCO	PAI1Mort	NA	NA	NA	NA	NA	NA	NA	NA	2	2	NA	NA	0.0809303	0.0492038	1.6448	0.12227	0.00400377	0.158696	706	0.0809303	0.12227	0.0492038	1.6448	NA	aging	NA	Cobalt, urine (ng/mL)	pollutant	heavy metals	2	1	1	> BY & Bonf.	aging	heavy metals	7713	2	Smoking+Hydrocarbon+Metals	1
expo	URXUCS	PAI1Mort	NA	NA	NA	NA	NA	NA	NA	NA	2	2	NA	NA	-0.115358	0.0681806	-1.69195	0.112784	0.00579734	0.166929	706	-0.115358	0.112784	0.0681806	-1.69195	NA	aging	NA	Cesium, urine (ng/mL)	pollutant	heavy metals	2	1	1	> BY & Bonf.	aging	heavy metals	7713	2	Smoking+Hydrocarbon+Metals	1
expo	URXUMO	PAI1Mort	NA	NA	NA	NA	NA	NA	NA	NA	2	2	NA	NA	-0.0449302	0.049759	-0.902956	0.381823	0.00127082	0.169873	674	-0.0449302	0.381823	0.049759	-0.902956	NA	aging	NA	Molybdenum, urine (ng/mL)	pollutant	heavy metals	2	1	1	> BY & Bonf.	aging	heavy metals	7713	2	Smoking+Hydrocarbon+Metals	1
expo	URXUPB	PAI1Mort	NA	NA	NA	NA	NA	NA	NA	NA	2	2	NA	NA	-0.0467086	0.10503	-0.444715	0.663324	0.00109654	0.166181	706	-0.0467086	0.663324	0.10503	-0.444715	NA	aging	NA	Lead, urine (ng/mL)	pollutant	heavy metals	2	1	1	> BY & Bonf.	aging	heavy metals	7713	2	Smoking+Hydrocarbon+Metals	1
expo	URXUPT	PAI1Mort	NA	NA	NA	NA	NA	NA	NA	NA	2	2	NA	NA	0.00242099	0.00621983	0.389236	0.702958	5.77015e-06	0.165445	706	0.00242099	0.702958	0.00621983	0.389236	NA	aging	NA	Platinum, urine (ng/mL)	pollutant	heavy metals	2	1	1	> BY & Bonf.	aging	heavy metals	7713	2	Smoking+Hydrocarbon+Metals	1
expo	URXUSB	PAI1Mort	NA	NA	NA	NA	NA	NA	NA	NA	2	2	NA	NA	0.121062	0.0585137	2.06895	0.0575383	0.00969573	0.168539	682	0.121062	0.0575383	0.0585137	2.06895	NA	aging	NA	Antimony, urine (ng/mL)	pollutant	heavy metals	2	1	1	> BY & Bonf.	aging	heavy metals	7713	2	Smoking+Hydrocarbon+Metals	0.949903
expo	URXUTL	PAI1Mort	NA	NA	NA	NA	NA	NA	NA	NA	2	2	NA	NA	-0.128	0.0543259	-2.35614	0.0335679	0.00857203	0.168032	696	-0.128	0.0335679	0.0543259	-2.35614	NA	aging	NA	Thallium, urine (ng/mL)	pollutant	heavy metals	2	1	1	> BY & Bonf.	aging	heavy metals	7713	2	Smoking+Hydrocarbon+Metals	0.686121
expo	URXUTU	PAI1Mort	NA	NA	NA	NA	NA	NA	NA	NA	2	2	NA	NA	-0.0282881	0.0644003	-0.439254	0.667182	0.000620697	0.166241	684	-0.0282881	0.667182	0.0644003	-0.439254	NA	aging	NA	Tungsten, urine (ng/mL)	pollutant	heavy metals	2	1	1	> BY & Bonf.	aging	heavy metals	7713	2	Smoking+Hydrocarbon+Metals	1
expo	DRDTSODI	PhenoAge	NA	NA	NA	NA	NA	NA	NA	NA	2	2	NA	NA	0.00945535	0.0150349	0.628894	0.538878	7.67683e-05	0.633955	2157	0.00945535	0.538878	0.0150349	0.628894	NA	aging	NA	Sodium (mg) (adjusted for salt use in food preparation)	nutrients	dietary interview	2	1	1	> BY & Bonf.	aging	dietary interview	39177	1	Dietary Interview+Behavior	1
expo	DRXTALCO	PhenoAge	NA	NA	NA	NA	NA	NA	NA	NA	2	2	NA	NA	0.0195614	0.0198538	0.985272	0.341213	0.000337361	0.614991	2157	0.0195614	0.341213	0.0198538	0.985272	NA	aging	NA	Alcohol (gm)	nutrients	dietary interview	2	1	1	> BY & Bonf.	aging	dietary interview	39177	1	Dietary Interview+Behavior	1
expo	DRXTCAFF	PhenoAge	NA	NA	NA	NA	NA	NA	NA	NA	2	2	NA	NA	0.000473984	0.0184538	0.025685	0.979871	2.04047e-07	0.605037	2157	0.000473984	0.979871	0.0184538	0.025685	NA	aging	NA	Caffeine (mg)	nutrients	dietary interview	2	1	1	> BY & Bonf.	aging	dietary interview	39177	1	Dietary Interview+Behavior	1
expo	DRXTCALC	PhenoAge	NA	NA	NA	NA	NA	NA	NA	NA	2	2	NA	NA	0.0190074	0.0235704	0.806409	0.433493	0.000215773	0.612709	2157	0.0190074	0.433493	0.0235704	0.806409	NA	aging	NA	Calcium (mg)	nutrients	dietary interview	2	1	1	> BY & Bonf.	aging	dietary interview	39177	1	Dietary Interview+Behavior	1
expo	DRXTCARB	PhenoAge	NA	NA	NA	NA	NA	NA	NA	NA	2	2	NA	NA	0.00296547	0.0305728	0.0969969	0.924104	3.14178e-06	0.613446	2157	0.00296547	0.924104	0.0305728	0.0969969	NA	aging	NA	Carbohydrate (gm)	nutrients	dietary interview	2	1	1	> BY & Bonf.	aging	dietary interview	39177	1	Dietary Interview+Behavior	1
expo	DRXTCHOL	PhenoAge	NA	NA	NA	NA	NA	NA	NA	NA	2	2	NA	NA	-0.00042556	0.0143973	-0.0295583	0.976837	1.34415e-07	0.615901	2157	-0.00042556	0.976837	0.0143973	-0.0295583	NA	aging	NA	Cholesterol (mg)	nutrients	dietary interview	2	1	1	> BY & Bonf.	aging	dietary interview	39177	1	Dietary Interview+Behavior	1
expo	DRXTCOPP	PhenoAge	NA	NA	NA	NA	NA	NA	NA	NA	2	2	NA	NA	-0.016849	0.0264754	-0.636402	0.534781	0.000144852	0.616107	2157	-0.016849	0.534781	0.0264754	-0.636402	NA	aging	NA	Copper (mg)	nutrients	dietary interview	2	1	1	> BY & Bonf.	aging	dietary interview	39177	1	Dietary Interview+Behavior	1
expo	DRXTFIBE	PhenoAge	NA	NA	NA	NA	NA	NA	NA	NA	2	2	NA	NA	-0.0288534	0.0291446	-0.990009	0.338972	0.000559641	0.612191	2157	-0.0288534	0.338972	0.0291446	-0.990009	NA	aging	NA	Dietary fiber (gm)	nutrients	dietary interview	2	1	1	> BY & Bonf.	aging	dietary interview	39177	1	Dietary Interview+Behavior	1
expo	DRXTFOLA	PhenoAge	NA	NA	NA	NA	NA	NA	NA	NA	2	2	NA	NA	-0.0188786	0.0256008	-0.73742	0.473046	0.000225387	0.614868	2157	-0.0188786	0.473046	0.0256008	-0.73742	NA	aging	NA	Total Folate (mcg)	nutrients	dietary interview	2	1	1	> BY & Bonf.	aging	dietary interview	39177	1	Dietary Interview+Behavior	1
expo	DRXTIRON	PhenoAge	NA	NA	NA	NA	NA	NA	NA	NA	2	2	NA	NA	0.00647454	0.0272066	0.237977	0.815347	2.45987e-05	0.608854	2157	0.00647454	0.815347	0.0272066	0.237977	NA	aging	NA	Iron (mg)	nutrients	dietary interview	2	1	1	> BY & Bonf.	aging	dietary interview	39177	1	Dietary Interview+Behavior	1
expo	DRXTKCAL	PhenoAge	NA	NA	NA	NA	NA	NA	NA	NA	2	2	NA	NA	0.0317458	0.0746432	0.425301	0.677082	9.97772e-05	0.615945	2157	0.0317458	0.677082	0.0746432	0.425301	NA	aging	NA	Energy (kcal)	nutrients	dietary interview	2	1	1	> BY & Bonf.	aging	dietary interview	39177	1	Dietary Interview+Behavior	1
expo	DRXTM161	PhenoAge	NA	NA	NA	NA	NA	NA	NA	NA	2	2	NA	NA	0.0353596	0.0229612	1.53997	0.145861	0.000705598	0.616667	2157	0.0353596	0.145861	0.0229612	1.53997	NA	aging	NA	MFA 16:1 (Hexadecenoic) (gm)	nutrients	dietary interview	2	1	1	> BY & Bonf.	aging	dietary interview	39177	1	Dietary Interview+Behavior	1
expo	DRXTM181	PhenoAge	NA	NA	NA	NA	NA	NA	NA	NA	2	2	NA	NA	0.0220171	0.0306368	0.71865	0.484179	0.000171689	0.615738	2157	0.0220171	0.484179	0.0306368	0.71865	NA	aging	NA	MFA 18:1 (Octadecenoic) (gm)	nutrients	dietary interview	2	1	1	> BY & Bonf.	aging	dietary interview	39177	1	Dietary Interview+Behavior	1
expo	DRXTM201	PhenoAge	NA	NA	NA	NA	NA	NA	NA	NA	2	2	NA	NA	0.0213488	0.0192933	1.10654	0.287145	0.000330939	0.616155	2157	0.0213488	0.287145	0.0192933	1.10654	NA	aging	NA	MFA 20:1 (Eicosenoic) (gm)	nutrients	dietary interview	2	1	1	> BY & Bonf.	aging	dietary interview	39177	1	Dietary Interview+Behavior	1
expo	DRXTM221	PhenoAge	NA	NA	NA	NA	NA	NA	NA	NA	2	2	NA	NA	0.008755	0.0149916	0.583992	0.568516	6.98724e-05	0.615153	2157	0.008755	0.568516	0.0149916	0.583992	NA	aging	NA	MFA 22:1 (Docosenoic) (gm)	nutrients	dietary interview	2	1	1	> BY & Bonf.	aging	dietary interview	39177	1	Dietary Interview+Behavior	1
expo	DRXTMAGN	PhenoAge	NA	NA	NA	NA	NA	NA	NA	NA	2	2	NA	NA	-0.00982736	0.0339331	-0.28961	0.77636	4.21678e-05	0.614867	2157	-0.00982736	0.77636	0.0339331	-0.28961	NA	aging	NA	Magnesium (mg)	nutrients	dietary interview	2	1	1	> BY & Bonf.	aging	dietary interview	39177	1	Dietary Interview+Behavior	1
expo	DRXTMFAT	PhenoAge	NA	NA	NA	NA	NA	NA	NA	NA	2	2	NA	NA	0.0271679	0.0311643	0.871764	0.398041	0.00025988	0.615859	2157	0.0271679	0.398041	0.0311643	0.871764	NA	aging	NA	Total monounsaturated fatty acids (gm)	nutrients	dietary interview	2	1	1	> BY & Bonf.	aging	dietary interview	39177	1	Dietary Interview+Behavior	1
expo	DRXTNIAC	PhenoAge	NA	NA	NA	NA	NA	NA	NA	NA	2	2	NA	NA	-0.01025	0.0267762	-0.382802	0.707616	5.87755e-05	0.614077	2157	-0.01025	0.707616	0.0267762	-0.382802	NA	aging	NA	Niacin (mg)	nutrients	dietary interview	2	1	1	> BY & Bonf.	aging	dietary interview	39177	1	Dietary Interview+Behavior	1
expo	DRXTP182	PhenoAge	NA	NA	NA	NA	NA	NA	NA	NA	2	2	NA	NA	-0.0443835	0.0183845	-2.41418	0.0300413	0.00106037	0.616384	2157	-0.0443835	0.0300413	0.0183845	-2.41418	NA	aging	NA	PFA 18:2 (Octadecadienoic) (gm)	nutrients	dietary interview	2	1	1	> BY & Bonf.	aging	dietary interview	39177	1	Dietary Interview+Behavior	1
expo	DRXTP183	PhenoAge	NA	NA	NA	NA	NA	NA	NA	NA	2	2	NA	NA	-0.0591856	0.0179794	-3.29185	0.00534829	0.00199895	0.617875	2157	-0.0591856	0.00534829	0.0179794	-3.29185	NA	aging	NA	PFA 18:3 (Octadecatrienoic) (gm)	nutrients	dietary interview	2	0.338175	1	> BY & Bonf.	aging	dietary interview	39177	1	Dietary Interview+Behavior	0.459135
expo	DRXTP184	PhenoAge	NA	NA	NA	NA	NA	NA	NA	NA	2	2	NA	NA	0.0201129	0.0133565	1.50585	0.154333	0.000390874	0.614502	2157	0.0201129	0.154333	0.0133565	1.50585	NA	aging	NA	PFA 18:4 (Octadecatetraenoic) (gm)	nutrients	dietary interview	2	1	1	> BY & Bonf.	aging	dietary interview	39177	1	Dietary Interview+Behavior	1
expo	DRXTP204	PhenoAge	NA	NA	NA	NA	NA	NA	NA	NA	2	2	NA	NA	-0.0165122	0.0155886	-1.05925	0.307422	0.000224611	0.614938	2157	-0.0165122	0.307422	0.0155886	-1.05925	NA	aging	NA	PFA 20:4 (Eicosatetraenoic) (gm)	nutrients	dietary interview	2	1	1	> BY & Bonf.	aging	dietary interview	39177	1	Dietary Interview+Behavior	1
expo	DRXTP205	PhenoAge	NA	NA	NA	NA	NA	NA	NA	NA	2	2	NA	NA	-0.0238576	0.0135605	-1.75935	0.100343	0.000507714	0.615013	2157	-0.0238576	0.100343	0.0135605	-1.75935	NA	aging	NA	PFA 20:5 (Eicosapentaenoic) (gm)	nutrients	dietary interview	2	1	1	> BY & Bonf.	aging	dietary interview	39177	1	Dietary Interview+Behavior	1
expo	DRXTP225	PhenoAge	NA	NA	NA	NA	NA	NA	NA	NA	2	2	NA	NA	0.0265588	0.0137933	1.92549	0.0747258	0.0006788	0.615033	2157	0.0265588	0.0747258	0.0137933	1.92549	NA	aging	NA	PFA 22:5 (Docosapentaenoic) (gm)	nutrients	dietary interview	2	1	1	> BY & Bonf.	aging	dietary interview	39177	1	Dietary Interview+Behavior	1
expo	DRXTP226	PhenoAge	NA	NA	NA	NA	NA	NA	NA	NA	2	2	NA	NA	-0.00861683	0.0175756	-0.490273	0.631535	6.77504e-05	0.615831	2157	-0.00861683	0.631535	0.0175756	-0.490273	NA	aging	NA	PFA 22:6 (Docosahexaenoic) (gm)	nutrients	dietary interview	2	1	1	> BY & Bonf.	aging	dietary interview	39177	1	Dietary Interview+Behavior	1
expo	DRXTPFAT	PhenoAge	NA	NA	NA	NA	NA	NA	NA	NA	2	2	NA	NA	-0.0472159	0.0184419	-2.56024	0.0226625	0.00118195	0.616773	2157	-0.0472159	0.0226625	0.0184419	-2.56024	NA	aging	NA	Total polyunsaturated fatty acids (gm)	nutrients	dietary interview	2	1	1	> BY & Bonf.	aging	dietary interview	39177	1	Dietary Interview+Behavior	1
expo	DRXTPHOS	PhenoAge	NA	NA	NA	NA	NA	NA	NA	NA	2	2	NA	NA	5.45131e-05	0.034155	0.00159605	0.998749	1.11391e-09	0.61507	2157	5.45131e-05	0.998749	0.034155	0.00159605	NA	aging	NA	Phosphorus (mg)	nutrients	dietary interview	2	1	1	> BY & Bonf.	aging	dietary interview	39177	1	Dietary Interview+Behavior	1
expo	DRXTPOTA	PhenoAge	NA	NA	NA	NA	NA	NA	NA	NA	2	2	NA	NA	-0.00142444	0.0277644	-0.0513048	0.959808	9.88699e-07	0.614881	2157	-0.00142444	0.959808	0.0277644	-0.0513048	NA	aging	NA	Potassium (mg)	nutrients	dietary interview	2	1	1	> BY & Bonf.	aging	dietary interview	39177	1	Dietary Interview+Behavior	1
expo	DRXTPROT	PhenoAge	NA	NA	NA	NA	NA	NA	NA	NA	2	2	NA	NA	-0.0123804	0.0276055	-0.448474	0.660674	6.43258e-05	0.615848	2157	-0.0123804	0.660674	0.0276055	-0.448474	NA	aging	NA	Protein (gm)	nutrients	dietary interview	2	1	1	> BY & Bonf.	aging	dietary interview	39177	1	Dietary Interview+Behavior	1
expo	DRXTS040	PhenoAge	NA	NA	NA	NA	NA	NA	NA	NA	2	2	NA	NA	0.00864746	0.017312	0.499508	0.62518	5.79083e-05	0.613701	2157	0.00864746	0.62518	0.017312	0.499508	NA	aging	NA	SFA 4:0 (Butanoic) (gm)	nutrients	dietary interview	2	1	1	> BY & Bonf.	aging	dietary interview	39177	1	Dietary Interview+Behavior	1
expo	DRXTS060	PhenoAge	NA	NA	NA	NA	NA	NA	NA	NA	2	2	NA	NA	0.00992937	0.0170874	0.581093	0.570415	7.87094e-05	0.6118	2157	0.00992937	0.570415	0.0170874	0.581093	NA	aging	NA	SFA 6:0 (Hexanoic) (gm)	nutrients	dietary interview	2	1	1	> BY & Bonf.	aging	dietary interview	39177	1	Dietary Interview+Behavior	1
expo	DRXTS080	PhenoAge	NA	NA	NA	NA	NA	NA	NA	NA	2	2	NA	NA	-0.00428634	0.0148611	-0.288428	0.777246	1.49719e-05	0.615779	2157	-0.00428634	0.777246	0.0148611	-0.288428	NA	aging	NA	SFA 8:0 (Octanoic) (gm)	nutrients	dietary interview	2	1	1	> BY & Bonf.	aging	dietary interview	39177	1	Dietary Interview+Behavior	1
expo	DRXTS100	PhenoAge	NA	NA	NA	NA	NA	NA	NA	NA	2	2	NA	NA	-0.00896868	0.0133603	-0.671293	0.512959	6.05092e-05	0.615142	2157	-0.00896868	0.512959	0.0133603	-0.671293	NA	aging	NA	SFA 10:0 (Decanoic) (gm)	nutrients	dietary interview	2	1	1	> BY & Bonf.	aging	dietary interview	39177	1	Dietary Interview+Behavior	1
expo	DRXTS120	PhenoAge	NA	NA	NA	NA	NA	NA	NA	NA	2	2	NA	NA	-0.0173982	0.0148252	-1.17356	0.260152	0.000239081	0.616167	2157	-0.0173982	0.260152	0.0148252	-1.17356	NA	aging	NA	SFA 12:0 (Dodecanoic) (gm)	nutrients	dietary interview	2	1	1	> BY & Bonf.	aging	dietary interview	39177	1	Dietary Interview+Behavior	1
expo	DRXTS140	PhenoAge	NA	NA	NA	NA	NA	NA	NA	NA	2	2	NA	NA	0.000247588	0.0159975	0.0154767	0.98787	3.92584e-08	0.6159	2157	0.000247588	0.98787	0.0159975	0.0154767	NA	aging	NA	SFA 14:0 (Tetradecanoic) (gm)	nutrients	dietary interview	2	1	1	> BY & Bonf.	aging	dietary interview	39177	1	Dietary Interview+Behavior	1
expo	DRXTS160	PhenoAge	NA	NA	NA	NA	NA	NA	NA	NA	2	2	NA	NA	0.0351378	0.0288014	1.22	0.242617	0.000448678	0.615804	2157	0.0351378	0.242617	0.0288014	1.22	NA	aging	NA	SFA 16:0 (Hexadecanoic) (gm)	nutrients	dietary interview	2	1	1	> BY & Bonf.	aging	dietary interview	39177	1	Dietary Interview+Behavior	1
expo	DRXTS180	PhenoAge	NA	NA	NA	NA	NA	NA	NA	NA	2	2	NA	NA	0.0289119	0.0256299	1.12805	0.278259	0.000345433	0.616045	2157	0.0289119	0.278259	0.0256299	1.12805	NA	aging	NA	SFA 18:0 (Octadecanoic) (gm)	nutrients	dietary interview	2	1	1	> BY & Bonf.	aging	dietary interview	39177	1	Dietary Interview+Behavior	1
expo	DRXTSELE	PhenoAge	NA	NA	NA	NA	NA	NA	NA	NA	2	2	NA	NA	-0.0212884	0.0199099	-1.06924	0.303052	0.000244942	0.616207	2157	-0.0212884	0.303052	0.0199099	-1.06924	NA	aging	NA	Selenium (mcg)	nutrients	dietary interview	2	1	1	> BY & Bonf.	aging	dietary interview	39177	1	Dietary Interview+Behavior	1
expo	DRXTSFAT	PhenoAge	NA	NA	NA	NA	NA	NA	NA	NA	2	2	NA	NA	0.0219711	0.0242809	0.904872	0.380842	0.000192385	0.615962	2157	0.0219711	0.380842	0.0242809	0.904872	NA	aging	NA	Total saturated fatty acids (gm)	nutrients	dietary interview	2	1	1	> BY & Bonf.	aging	dietary interview	39177	1	Dietary Interview+Behavior	1
expo	DRXTTFAT	PhenoAge	NA	NA	NA	NA	NA	NA	NA	NA	2	2	NA	NA	0.00144913	0.0313525	0.0462207	0.963787	6.56368e-07	0.615936	2157	0.00144913	0.963787	0.0313525	0.0462207	NA	aging	NA	Total fat (gm)	nutrients	dietary interview	2	1	1	> BY & Bonf.	aging	dietary interview	39177	1	Dietary Interview+Behavior	1
expo	DRXTTHEO	PhenoAge	NA	NA	NA	NA	NA	NA	NA	NA	2	2	NA	NA	-0.00158814	0.0168575	-0.09421	0.926277	2.36028e-06	0.6154	2157	-0.00158814	0.926277	0.0168575	-0.09421	NA	aging	NA	Theobromine (mg)	nutrients	dietary interview	2	1	1	> BY & Bonf.	aging	dietary interview	39177	1	Dietary Interview+Behavior	1
expo	DRXTVB1	PhenoAge	NA	NA	NA	NA	NA	NA	NA	NA	2	2	NA	NA	-0.0182001	0.0245322	-0.741887	0.470419	0.000189396	0.610099	2157	-0.0182001	0.470419	0.0245322	-0.741887	NA	aging	NA	Thiamin (Vitamin B1) (mg)	nutrients	dietary interview	2	1	1	> BY & Bonf.	aging	dietary interview	39177	1	Dietary Interview+Behavior	1
expo	DRXTVB12	PhenoAge	NA	NA	NA	NA	NA	NA	NA	NA	2	2	NA	NA	0.00917904	0.0208085	0.441121	0.665862	6.19363e-05	0.611081	2157	0.00917904	0.665862	0.0208085	0.441121	NA	aging	NA	Vitamin B12 (mcg)	nutrients	dietary interview	2	1	1	> BY & Bonf.	aging	dietary interview	39177	1	Dietary Interview+Behavior	1
expo	DRXTVB2	PhenoAge	NA	NA	NA	NA	NA	NA	NA	NA	2	2	NA	NA	-0.00497251	0.0222074	-0.223912	0.82606	1.2235e-05	0.611475	2157	-0.00497251	0.82606	0.0222074	-0.223912	NA	aging	NA	Riboflavin (Vitamin B2) (mg)	nutrients	dietary interview	2	1	1	> BY & Bonf.	aging	dietary interview	39177	1	Dietary Interview+Behavior	1
expo	DRXTVB6	PhenoAge	NA	NA	NA	NA	NA	NA	NA	NA	2	2	NA	NA	0.00448421	0.0196342	0.228387	0.822647	1.23455e-05	0.609663	2157	0.00448421	0.822647	0.0196342	0.228387	NA	aging	NA	Vitamin B6 (mg)	nutrients	dietary interview	2	1	1	> BY & Bonf.	aging	dietary interview	39177	1	Dietary Interview+Behavior	1
expo	DRXTVC	PhenoAge	NA	NA	NA	NA	NA	NA	NA	NA	2	2	NA	NA	0.000517083	0.0143206	0.0361077	0.971706	2.26588e-07	0.613113	2157	0.000517083	0.971706	0.0143206	0.0361077	NA	aging	NA	Vitamin C (mg)	nutrients	dietary interview	2	1	1	> BY & Bonf.	aging	dietary interview	39177	1	Dietary Interview+Behavior	1
expo	DRXTZINC	PhenoAge	NA	NA	NA	NA	NA	NA	NA	NA	2	2	NA	NA	0.00696197	0.0264926	0.26279	0.79654	2.62904e-05	0.615263	2157	0.00696197	0.79654	0.0264926	0.26279	NA	aging	NA	Zinc (mg)	nutrients	dietary interview	2	1	1	> BY & Bonf.	aging	dietary interview	39177	1	Dietary Interview+Behavior	1
expo	LBDB12SI	PhenoAge	NA	NA	NA	NA	NA	NA	NA	NA	2	2	NA	NA	-0.00156231	0.0195514	-0.0799079	0.937367	2.39389e-06	0.645223	2231	-0.00156231	0.937367	0.0195514	-0.0799079	NA	aging	NA	Vitamin B12 (pmol/L)	nutrients	dietary biomarker	2	1	1	> BY & Bonf.	aging	dietary biomarker	8670	1	Dietary Interview+Behavior	1
expo2	LBDHBG	PhenoAge	NA	NA	NA	NA	NA	NA	NA	NA	2	2	NA	NA	-0.291322	0.0519033	-5.61278	4.94641e-05	0.000131064	0.64566	2230	-0.291322	4.94641e-05	0.0519033	-5.61278	NA	aging	NA	Hepatitis B surface antigen	infection	NA	2	0.00703851	1	BY<0.05	aging	infection	7393	3	Infection	0.0212317
expo2	LBDHCV	PhenoAge	NA	NA	NA	NA	NA	NA	NA	NA	2	2	NA	NA	-0.163509	0.0631443	-2.58945	0.0214121	0.000280689	0.645603	2233	-0.163509	0.0214121	0.0631443	-2.58945	NA	aging	NA	Hepatitis C antibody (confirmed)	infection	NA	2	0.990805	1	> BY & Bonf.	aging	infection	7393	3	Infection	1
expo5	LBDHCV	PhenoAge	NA	NA	NA	NA	NA	NA	NA	NA	2	2	NA	NA	-0.217569	0.103587	-2.10035	0.0542978	0.000280689	0.645603	2233	-0.217569	0.0542978	0.103587	-2.10035	NA	aging	NA	Hepatitis C antibody (confirmed)	infection	NA	2	1	1	> BY & Bonf.	aging	infection	7393	3	Infection	1
expo2	LBDHD	PhenoAge	NA	NA	NA	NA	NA	NA	NA	NA	2	2	NA	NA	-0.303067	0.0505263	-5.99819	2.4406e-05	7.09352e-05	0.645668	2230	-0.303067	2.4406e-05	0.0505263	-5.99819	NA	aging	NA	Hepatitis D (anti-HDV)	infection	NA	2	0.00383042	1	BY<0.05	aging	infection	7393	3	Infection	0.0209518
expo	LBX052	PhenoAge	NA	NA	NA	NA	NA	NA	NA	NA	2	2	NA	NA	0.0601021	0.0474211	1.26741	0.224331	0.00100978	0.643627	678	0.0601021	0.224331	0.0474211	1.26741	NA	aging	NA	PCB52 (ng/g)	pollutant	organochlorine	2	1	1	> BY & Bonf.	aging	organochlorine	6827	6	Pollutants	1
expo	LBX066	PhenoAge	NA	NA	NA	NA	NA	NA	NA	NA	2	2	NA	NA	0.0642679	0.0435926	1.47429	0.161082	0.00355213	0.623318	717	0.0642679	0.161082	0.0435926	1.47429	NA	aging	NA	PCB66 (ng/g)	pollutant	organochlorine	2	1	1	> BY & Bonf.	aging	organochlorine	6827	6	Pollutants	1
expo	LBX074	PhenoAge	NA	NA	NA	NA	NA	NA	NA	NA	2	2	NA	NA	-0.0185214	0.0334689	-0.553392	0.588149	0.000225253	0.520149	722	-0.0185214	0.588149	0.0334689	-0.553392	NA	aging	NA	PCB74 (ng/g)	pollutant	organochlorine	2	1	1	> BY & Bonf.	aging	organochlorine	6827	6	Pollutants	1
expo	LBX099	PhenoAge	NA	NA	NA	NA	NA	NA	NA	NA	2	2	NA	NA	-0.0166435	0.0261345	-0.636839	0.533829	0.000225974	0.582098	711	-0.0166435	0.533829	0.0261345	-0.636839	NA	aging	NA	PCB99 (ng/g)	pollutant	organochlorine	2	1	1	> BY & Bonf.	aging	organochlorine	6827	6	Pollutants	1
expo	LBX101	PhenoAge	NA	NA	NA	NA	NA	NA	NA	NA	2	2	NA	NA	0.0467577	0.052764	0.886167	0.389514	0.000394984	0.640232	723	0.0467577	0.389514	0.052764	0.886167	NA	aging	NA	PCB101 (ng/g)	pollutant	organochlorine	2	1	1	> BY & Bonf.	aging	organochlorine	6827	6	Pollutants	1
expo	LBX105	PhenoAge	NA	NA	NA	NA	NA	NA	NA	NA	2	2	NA	NA	-0.00564356	0.0215597	-0.261764	0.797063	2.53167e-05	0.575095	720	-0.00564356	0.797063	0.0215597	-0.261764	NA	aging	NA	PCB105 (ng/g)	pollutant	organochlorine	2	1	1	> BY & Bonf.	aging	organochlorine	6827	6	Pollutants	1
expo	LBX118	PhenoAge	NA	NA	NA	NA	NA	NA	NA	NA	2	2	NA	NA	-0.0387417	0.0333436	-1.16189	0.263434	0.00109596	0.558983	722	-0.0387417	0.263434	0.0333436	-1.16189	NA	aging	NA	PCB118 (ng/g)	pollutant	organochlorine	2	1	1	> BY & Bonf.	aging	organochlorine	6827	6	Pollutants	1
expo	LBX128	PhenoAge	NA	NA	NA	NA	NA	NA	NA	NA	2	2	NA	NA	0.0543932	0.0332467	1.63605	0.122634	0.0023074	0.637009	720	0.0543932	0.122634	0.0332467	1.63605	NA	aging	NA	PCB128 (ng/g)	pollutant	organochlorine	2	1	1	> BY & Bonf.	aging	organochlorine	6827	6	Pollutants	1
expo	LBX138	PhenoAge	NA	NA	NA	NA	NA	NA	NA	NA	2	2	NA	NA	-0.0387876	0.0300595	-1.29036	0.216463	0.00115656	0.58116	719	-0.0387876	0.216463	0.0300595	-1.29036	NA	aging	NA	PCB138 & 158 (ng/g)	pollutant	organochlorine	2	1	1	> BY & Bonf.	aging	organochlorine	6827	6	Pollutants	1
expo	LBX146	PhenoAge	NA	NA	NA	NA	NA	NA	NA	NA	2	2	NA	NA	-0.0181382	0.0302148	-0.600309	0.557262	0.000261796	0.570096	718	-0.0181382	0.557262	0.0302148	-0.600309	NA	aging	NA	PCB146 (ng/g)	pollutant	organochlorine	2	1	1	> BY & Bonf.	aging	organochlorine	6827	6	Pollutants	1
expo	LBX153	PhenoAge	NA	NA	NA	NA	NA	NA	NA	NA	2	2	NA	NA	-0.0166512	0.0289605	-0.574962	0.573841	0.000223586	0.576027	720	-0.0166512	0.573841	0.0289605	-0.574962	NA	aging	NA	PCB153 (ng/g)	pollutant	organochlorine	2	1	1	> BY & Bonf.	aging	organochlorine	6827	6	Pollutants	1
expo	LBX156	PhenoAge	NA	NA	NA	NA	NA	NA	NA	NA	2	2	NA	NA	0.00176505	0.0336911	0.0523892	0.95891	2.58777e-06	0.58919	715	0.00176505	0.95891	0.0336911	0.0523892	NA	aging	NA	PCB156 (ng/g)	pollutant	organochlorine	2	1	1	> BY & Bonf.	aging	organochlorine	6827	6	Pollutants	1
expo	LBX157	PhenoAge	NA	NA	NA	NA	NA	NA	NA	NA	2	2	NA	NA	-0.00524043	0.0318838	-0.16436	0.871642	2.27981e-05	0.613125	717	-0.00524043	0.871642	0.0318838	-0.16436	NA	aging	NA	PCB157 (ng/g)	pollutant	organochlorine	2	1	1	> BY & Bonf.	aging	organochlorine	6827	6	Pollutants	1
expo	LBX167	PhenoAge	NA	NA	NA	NA	NA	NA	NA	NA	2	2	NA	NA	-0.008607	0.0252264	-0.34119	0.737693	6.012e-05	0.575786	715	-0.008607	0.737693	0.0252264	-0.34119	NA	aging	NA	PCB167 (ng/g)	pollutant	organochlorine	2	1	1	> BY & Bonf.	aging	organochlorine	6827	6	Pollutants	1
expo	LBX170	PhenoAge	NA	NA	NA	NA	NA	NA	NA	NA	2	2	NA	NA	0.0355346	0.0335092	1.06044	0.30572	0.00106633	0.573868	686	0.0355346	0.30572	0.0335092	1.06044	NA	aging	NA	PCB170 (ng/g)	pollutant	organochlorine	2	1	1	> BY & Bonf.	aging	organochlorine	6827	6	Pollutants	1
expo	LBX172	PhenoAge	NA	NA	NA	NA	NA	NA	NA	NA	2	2	NA	NA	0.0292556	0.0257406	1.13655	0.273557	0.000801468	0.629715	707	0.0292556	0.273557	0.0257406	1.13655	NA	aging	NA	PCB172 (ng/g)	pollutant	organochlorine	2	1	1	> BY & Bonf.	aging	organochlorine	6827	6	Pollutants	1
expo	LBX177	PhenoAge	NA	NA	NA	NA	NA	NA	NA	NA	2	2	NA	NA	0.0103437	0.0235037	0.440089	0.666148	8.91312e-05	0.580446	707	0.0103437	0.666148	0.0235037	0.440089	NA	aging	NA	PCB177 (ng/g)	pollutant	organochlorine	2	1	1	> BY & Bonf.	aging	organochlorine	6827	6	Pollutants	1
expo	LBX178	PhenoAge	NA	NA	NA	NA	NA	NA	NA	NA	2	2	NA	NA	0.0184893	0.025627	0.721478	0.481711	0.000288438	0.572873	719	0.0184893	0.481711	0.025627	0.721478	NA	aging	NA	PCB178 (ng/g)	pollutant	organochlorine	2	1	1	> BY & Bonf.	aging	organochlorine	6827	6	Pollutants	1
expo	LBX180	PhenoAge	NA	NA	NA	NA	NA	NA	NA	NA	2	2	NA	NA	0.0145328	0.0255621	0.568527	0.57809	0.000172948	0.579695	720	0.0145328	0.57809	0.0255621	0.568527	NA	aging	NA	PCB180 (ng/g)	pollutant	organochlorine	2	1	1	> BY & Bonf.	aging	organochlorine	6827	6	Pollutants	1
expo	LBX183	PhenoAge	NA	NA	NA	NA	NA	NA	NA	NA	2	2	NA	NA	0.0222425	0.0264544	0.840785	0.413671	0.000418608	0.563138	721	0.0222425	0.413671	0.0264544	0.840785	NA	aging	NA	PCB183 (ng/g)	pollutant	organochlorine	2	1	1	> BY & Bonf.	aging	organochlorine	6827	6	Pollutants	1
expo	LBX187	PhenoAge	NA	NA	NA	NA	NA	NA	NA	NA	2	2	NA	NA	-0.00710177	0.0277747	-0.255692	0.801662	3.95587e-05	0.553826	722	-0.00710177	0.801662	0.0277747	-0.255692	NA	aging	NA	PCB187 (ng/g)	pollutant	organochlorine	2	1	1	> BY & Bonf.	aging	organochlorine	6827	6	Pollutants	1
expo	LBXB12	PhenoAge	NA	NA	NA	NA	NA	NA	NA	NA	2	2	NA	NA	-0.00156255	0.0195513	-0.0799204	0.937357	2.39461e-06	0.645223	2231	-0.00156255	0.937357	0.0195513	-0.0799204	NA	aging	NA	Vitamin B12 ( pg/mL)	nutrients	dietary biomarker	2	1	1	> BY & Bonf.	aging	dietary biomarker	8670	1	Dietary Interview+Behavior	1
expo	LBXBCD	PhenoAge	NA	NA	NA	NA	NA	NA	NA	NA	2	2	NA	NA	0.0850186	0.0211093	4.02755	0.00109617	0.00679041	0.637758	2231	0.0850186	0.00109617	0.0211093	4.02755	NA	aging	NA	Cadmium (ug/L)	pollutant	heavy metals	2	0.0949761	1	> BY & Bonf.	aging	heavy metals	7713	2	Smoking+Hydrocarbon+Metals	0.156839
expo	LBXBPB	PhenoAge	NA	NA	NA	NA	NA	NA	NA	NA	2	2	NA	NA	0.0387994	0.0240966	1.61016	0.128202	0.00128639	0.626345	2231	0.0387994	0.128202	0.0240966	1.61016	NA	aging	NA	Lead (ug/dL)	pollutant	heavy metals	2	1	1	> BY & Bonf.	aging	heavy metals	7713	2	Smoking+Hydrocarbon+Metals	1
expo	LBXCOT	PhenoAge	NA	NA	NA	NA	NA	NA	NA	NA	2	2	NA	NA	0.0842738	0.0249989	3.3711	0.00419956	0.00615523	0.643951	2184	0.0842738	0.00419956	0.0249989	3.3711	NA	aging	NA	Cotinine (ng/mL)	smoking	smoking biomarker	2	0.279685	1	> BY & Bonf.	aging	smoking biomarker	1440	2	Smoking+Hydrocarbon+Metals	0.400578
expo	LBXD01	PhenoAge	NA	NA	NA	NA	NA	NA	NA	NA	2	2	NA	NA	0.0476875	0.0190585	2.50217	0.0244012	0.00193123	0.546193	682	0.0476875	0.0244012	0.0190585	2.50217	NA	aging	NA	1,2,3,7,8-Pentachlorodibenzo-p-dioxin (pncdd) (fg/g)	pollutant	organochlorine	2	1	1	> BY & Bonf.	aging	organochlorine	6827	6	Pollutants	1
expo	LBXD03	PhenoAge	NA	NA	NA	NA	NA	NA	NA	NA	2	2	NA	NA	0.018135	0.0363124	0.499417	0.624731	0.000226889	0.611149	678	0.018135	0.624731	0.0363124	0.499417	NA	aging	NA	1,2,3,6,7,8-Hexachlorodibenzo-p-dioxin (hxcdd)(fg/g)	pollutant	organochlorine	2	1	1	> BY & Bonf.	aging	organochlorine	6827	6	Pollutants	1
expo	LBXD04	PhenoAge	NA	NA	NA	NA	NA	NA	NA	NA	2	2	NA	NA	0.00832137	0.0263084	0.316301	0.756133	6.03304e-05	0.58737	674	0.00832137	0.756133	0.0263084	0.316301	NA	aging	NA	1,2,3,7,8,9-Hexachlorodibenzo-p-dioxin (hxcdd) (fg/g)	pollutant	organochlorine	2	1	1	> BY & Bonf.	aging	organochlorine	6827	6	Pollutants	1
expo	LBXD05	PhenoAge	NA	NA	NA	NA	NA	NA	NA	NA	2	2	NA	NA	-0.000300682	0.0280672	-0.0107129	0.991594	8.12566e-08	0.595365	672	-0.000300682	0.991594	0.0280672	-0.0107129	NA	aging	NA	1,2,3,4,6,7,8-Heptachlororodibenzo-p-dioxin (hpcdd) (fg/g)	pollutant	organochlorine	2	1	1	> BY & Bonf.	aging	organochlorine	6827	6	Pollutants	1
expo	LBXD07	PhenoAge	NA	NA	NA	NA	NA	NA	NA	NA	2	2	NA	NA	0.0102826	0.0323369	0.317983	0.754882	8.2554e-05	0.575912	663	0.0102826	0.754882	0.0323369	0.317983	NA	aging	NA	1,2,3,4,6,7,8,9-Octachlorodibenzo-p-dioxin (ocdd) (fg/g)	pollutant	organochlorine	2	1	1	> BY & Bonf.	aging	organochlorine	6827	6	Pollutants	1
expo	LBXF01	PhenoAge	NA	NA	NA	NA	NA	NA	NA	NA	2	2	NA	NA	0.0173588	0.0446713	0.38859	0.703039	0.000163806	0.64219	678	0.0173588	0.703039	0.0446713	0.38859	NA	aging	NA	2,3,7,8,-Tetrachlorodibenzofuran (tcdf) (fg/g)	pollutant	organochlorine	2	1	1	> BY & Bonf.	aging	organochlorine	6827	6	Pollutants	1
expo	LBXF02	PhenoAge	NA	NA	NA	NA	NA	NA	NA	NA	2	2	NA	NA	0.0394902	0.0402784	0.980431	0.342423	0.000948699	0.632956	683	0.0394902	0.342423	0.0402784	0.980431	NA	aging	NA	1,2,3,7,8-Pentachlorodibenzofuran (pncdf) (fg/g)	pollutant	organochlorine	2	1	1	> BY & Bonf.	aging	organochlorine	6827	6	Pollutants	1
expo	LBXF03	PhenoAge	NA	NA	NA	NA	NA	NA	NA	NA	2	2	NA	NA	0.0241529	0.0319597	0.755727	0.461516	0.000506837	0.58685	678	0.0241529	0.461516	0.0319597	0.755727	NA	aging	NA	2,3,4,7,8-Pentachlorodibenzofuran (pncdf) (fg/g)	pollutant	organochlorine	2	1	1	> BY & Bonf.	aging	organochlorine	6827	6	Pollutants	1
expo	LBXF04	PhenoAge	NA	NA	NA	NA	NA	NA	NA	NA	2	2	NA	NA	0.0219197	0.0407265	0.538217	0.598323	0.000421959	0.597594	675	0.0219197	0.598323	0.0407265	0.538217	NA	aging	NA	1,2,3,4,7,8-Hexachlorodibenzofuran (hxcdf) (fg/g)	pollutant	organochlorine	2	1	1	> BY & Bonf.	aging	organochlorine	6827	6	Pollutants	1
expo	LBXF05	PhenoAge	NA	NA	NA	NA	NA	NA	NA	NA	2	2	NA	NA	0.00628787	0.0242838	0.258933	0.799206	3.37908e-05	0.603037	682	0.00628787	0.799206	0.0242838	0.258933	NA	aging	NA	1,2,3,6,7,8-Hexachlorodibenzofuran (hxcdf) (fg/g)	pollutant	organochlorine	2	1	1	> BY & Bonf.	aging	organochlorine	6827	6	Pollutants	1
expo	LBXF06	PhenoAge	NA	NA	NA	NA	NA	NA	NA	NA	2	2	NA	NA	0.0539308	0.0335991	1.60513	0.129308	0.00196342	0.631925	667	0.0539308	0.129308	0.0335991	1.60513	NA	aging	NA	1,2,3,7,8,9-Hexachlorodibenzofuran (hxcdf) (fg/g)	pollutant	organochlorine	2	1	1	> BY & Bonf.	aging	organochlorine	6827	6	Pollutants	1
expo	LBXF07	PhenoAge	NA	NA	NA	NA	NA	NA	NA	NA	2	2	NA	NA	0.0283486	0.038651	0.733452	0.474591	0.000643673	0.639971	673	0.0283486	0.474591	0.038651	0.733452	NA	aging	NA	2,3,4,6,7,8-Hexchlorodibenzofuran (hxcdf) (fg/g)	pollutant	organochlorine	2	1	1	> BY & Bonf.	aging	organochlorine	6827	6	Pollutants	1
expo	LBXF08	PhenoAge	NA	NA	NA	NA	NA	NA	NA	NA	2	2	NA	NA	0.0134057	0.0353781	0.378927	0.710052	0.000146404	0.631662	646	0.0134057	0.710052	0.0353781	0.378927	NA	aging	NA	1,2,3,4,6,7,8-Heptachlorodibenzofuran (hpcdf) (fg/g)	pollutant	organochlorine	2	1	1	> BY & Bonf.	aging	organochlorine	6827	6	Pollutants	1
expo	LBXF10	PhenoAge	NA	NA	NA	NA	NA	NA	NA	NA	2	2	NA	NA	0.0437417	0.024007	1.82204	0.0884466	0.0017972	0.644407	664	0.0437417	0.0884466	0.024007	1.82204	NA	aging	NA	1,2,3,4,6,7,8,9-Octachlorodibenzofuran (ocdf) (fg/g)	pollutant	organochlorine	2	1	1	> BY & Bonf.	aging	organochlorine	6827	6	Pollutants	1
expo	LBXGHC	PhenoAge	NA	NA	NA	NA	NA	NA	NA	NA	2	2	NA	NA	0.0892679	0.0379732	2.35081	0.0328264	0.00438381	0.679365	686	0.0892679	0.0328264	0.0379732	2.35081	NA	aging	NA	Gamma-hexachloro-cyclohexane (ng/g)	pollutant	organochlorine	2	1	1	> BY & Bonf.	aging	organochlorine	6827	6	Pollutants	1
expo	LBXGTC	PhenoAge	NA	NA	NA	NA	NA	NA	NA	NA	2	2	NA	NA	0.0562677	0.0145332	3.87166	0.00150584	0.00282604	0.656647	2061	0.0562677	0.00150584	0.0145332	3.87166	NA	aging	NA	g-tocopherol(ug/dL)	nutrients	dietary biomarker	2	0.123103	1	> BY & Bonf.	aging	dietary biomarker	8670	1	Dietary Interview+Behavior	0.184674
expo2	LBXHA	PhenoAge	NA	NA	NA	NA	NA	NA	NA	NA	2	2	NA	NA	0.00533333	0.0503025	0.106025	0.916967	5.79127e-06	0.612968	2233	0.00533333	0.916967	0.0503025	0.106025	NA	aging	NA	Hepatitis A Antibody (Anti-HAV)	infection	NA	2	1	1	> BY & Bonf.	aging	infection	7393	3	Infection	1
expo2	LBXHBC	PhenoAge	NA	NA	NA	NA	NA	NA	NA	NA	2	2	NA	NA	-0.105086	0.0623159	-1.68635	0.11241	0.000729736	0.642198	2230	-0.105086	0.11241	0.0623159	-1.68635	NA	aging	NA	Hepatitis B core antibody	infection	NA	2	1	1	> BY & Bonf.	aging	infection	7393	3	Infection	1
expo2	LBXHBS	PhenoAge	NA	NA	NA	NA	NA	NA	NA	NA	2	2	NA	NA	-0.0129149	0.0477303	-0.270581	0.790401	1.86671e-05	0.645236	2230	-0.0129149	0.790401	0.0477303	-0.270581	NA	aging	NA	Hepatitis B Surface Antibody (Anti-HBs)	infection	NA	2	1	1	> BY & Bonf.	aging	infection	7393	3	Infection	1
expo	LBXHCB	PhenoAge	NA	NA	NA	NA	NA	NA	NA	NA	2	2	NA	NA	-0.00588412	0.0752751	-0.0781681	0.938728	4.5297e-06	0.685514	683	-0.00588412	0.938728	0.0752751	-0.0781681	NA	aging	NA	Hexachlorobenzene (ng/g)	pollutant	organochlorine	2	1	1	> BY & Bonf.	aging	organochlorine	6827	6	Pollutants	1
expo	LBXHPE	PhenoAge	NA	NA	NA	NA	NA	NA	NA	NA	2	2	NA	NA	0.0648887	0.0173149	3.74757	0.00194057	0.00376355	0.599929	655	0.0648887	0.00194057	0.0173149	3.74757	NA	aging	NA	Heptachlor Epoxide (ng/g)	pollutant	organochlorine	2	0.151207	1	> BY & Bonf.	aging	organochlorine	6827	6	Pollutants	0.20824
expo	LBXHXC	PhenoAge	NA	NA	NA	NA	NA	NA	NA	NA	2	2	NA	NA	0.0215542	0.0368464	0.584974	0.567261	0.000382918	0.57884	675	0.0215542	0.567261	0.0368464	0.584974	NA	aging	NA	3,3',4,4',5,5'-hexachlorobiphenyl (hxcb) (fg/g)	pollutant	organochlorine	2	1	1	> BY & Bonf.	aging	organochlorine	6827	6	Pollutants	1
expo	LBXMIR	PhenoAge	NA	NA	NA	NA	NA	NA	NA	NA	2	2	NA	NA	0.00945611	0.0369164	0.25615	0.801315	7.60959e-05	0.618714	695	0.00945611	0.801315	0.0369164	0.25615	NA	aging	NA	Mirex (ng/g)	pollutant	organochlorine	2	1	1	> BY & Bonf.	aging	organochlorine	6827	6	Pollutants	1
expo	LBXODT	PhenoAge	NA	NA	NA	NA	NA	NA	NA	NA	2	2	NA	NA	0.0596105	0.0287386	2.07423	0.0556858	0.00291028	0.673717	666	0.0596105	0.0556858	0.0287386	2.07423	NA	aging	NA	opDDT (ng/g)	pollutant	organochlorine	2	1	1	> BY & Bonf.	aging	organochlorine	6827	6	Pollutants	1
expo	LBXOXY	PhenoAge	NA	NA	NA	NA	NA	NA	NA	NA	2	2	NA	NA	0.0422669	0.0201682	2.09572	0.0534841	0.00137655	0.537887	656	0.0422669	0.0534841	0.0201682	2.09572	NA	aging	NA	Oxychlordane (ng/g)	pollutant	organochlorine	2	1	1	> BY & Bonf.	aging	organochlorine	6827	6	Pollutants	1
expo	LBXPCB	PhenoAge	NA	NA	NA	NA	NA	NA	NA	NA	2	2	NA	NA	-0.00351361	0.0247868	-0.141753	0.889162	1.06015e-05	0.618523	677	-0.00351361	0.889162	0.0247868	-0.141753	NA	aging	NA	3,3',4,4',5-Pentachlorobiphenyl (pncb) (fg/g)	pollutant	organochlorine	2	1	1	> BY & Bonf.	aging	organochlorine	6827	6	Pollutants	1
expo	LBXPDE	PhenoAge	NA	NA	NA	NA	NA	NA	NA	NA	2	2	NA	NA	-0.0070866	0.0253446	-0.27961	0.783595	3.77029e-05	0.60646	727	-0.0070866	0.783595	0.0253446	-0.27961	NA	aging	NA	ppDDE (ng/g)	pollutant	organochlorine	2	1	1	> BY & Bonf.	aging	organochlorine	6827	6	Pollutants	1
expo	LBXPDT	PhenoAge	NA	NA	NA	NA	NA	NA	NA	NA	2	2	NA	NA	0.00311369	0.0297127	0.104793	0.917928	7.10436e-06	0.651668	678	0.00311369	0.917928	0.0297127	0.104793	NA	aging	NA	ppDDT (ng/g)	pollutant	organochlorine	2	1	1	> BY & Bonf.	aging	organochlorine	6827	6	Pollutants	1
expo	LBXRPL	PhenoAge	NA	NA	NA	NA	NA	NA	NA	NA	2	2	NA	NA	-0.0226541	0.0189119	-1.19788	0.249551	0.000474396	0.648072	1954	-0.0226541	0.249551	0.0189119	-1.19788	NA	aging	NA	Retinyl palmitate(ug/dL)	nutrients	dietary biomarker	2	1	1	> BY & Bonf.	aging	dietary biomarker	8670	1	Dietary Interview+Behavior	1
expo	LBXRST	PhenoAge	NA	NA	NA	NA	NA	NA	NA	NA	2	2	NA	NA	-0.0211024	0.0166417	-1.26804	0.225467	0.000434791	0.665834	1829	-0.0211024	0.225467	0.0166417	-1.26804	NA	aging	NA	Retinyl stearate(ug/dL)	nutrients	dietary biomarker	2	1	1	> BY & Bonf.	aging	dietary biomarker	8670	1	Dietary Interview+Behavior	1
expo	LBXTC2	PhenoAge	NA	NA	NA	NA	NA	NA	NA	NA	2	2	NA	NA	0.0720911	0.0344535	2.09242	0.0538173	0.00245259	0.656397	671	0.0720911	0.0538173	0.0344535	2.09242	NA	aging	NA	3,4,4',5-Tetrachlorobiphenyl (tcb) (fg/g)	pollutant	organochlorine	2	1	1	> BY & Bonf.	aging	organochlorine	6827	6	Pollutants	1
expo	LBXTCD	PhenoAge	NA	NA	NA	NA	NA	NA	NA	NA	2	2	NA	NA	0.0286019	0.0313544	0.912212	0.376085	0.000694584	0.589941	676	0.0286019	0.376085	0.0313544	0.912212	NA	aging	NA	2,3,7,8-Tetrachlorodienzo-p-dioxin (tcdd) (fg/g)	pollutant	organochlorine	2	1	1	> BY & Bonf.	aging	organochlorine	6827	6	Pollutants	1
expo	LBXTNA	PhenoAge	NA	NA	NA	NA	NA	NA	NA	NA	2	2	NA	NA	0.0288934	0.022375	1.29133	0.216136	0.000646447	0.512115	714	0.0288934	0.216136	0.022375	1.29133	NA	aging	NA	Trans-nonachlor (ng/g)	pollutant	organochlorine	2	1	1	> BY & Bonf.	aging	organochlorine	6827	6	Pollutants	1
expo	LBXVIA	PhenoAge	NA	NA	NA	NA	NA	NA	NA	NA	2	2	NA	NA	0.0367187	0.022341	1.64355	0.121059	0.00123734	0.641203	2229	0.0367187	0.121059	0.022341	1.64355	NA	aging	NA	Retinol(ug/dL)	nutrients	dietary biomarker	2	1	1	> BY & Bonf.	aging	dietary biomarker	8670	1	Dietary Interview+Behavior	1
expo	LBXVIE	PhenoAge	NA	NA	NA	NA	NA	NA	NA	NA	2	2	NA	NA	-0.0298203	0.0170137	-1.75272	0.100058	0.000795295	0.642302	2217	-0.0298203	0.100058	0.0170137	-1.75272	NA	aging	NA	Vitamin E (ug/dL)	nutrients	dietary biomarker	2	1	1	> BY & Bonf.	aging	dietary biomarker	8670	1	Dietary Interview+Behavior	1
expo1	SMQ_current_ever_never	PhenoAge	NA	NA	NA	NA	NA	NA	NA	NA	2	2	NA	NA	0.017685	0.0399775	0.442373	0.664977	0.00484485	0.644497	2228	0.017685	0.664977	0.0399775	0.442373	NA	aging	NA	Smoking: current, ever, never	smoking	smoking behavior	2	1	1	> BY & Bonf.	aging	smoking behavior	4704	2	Smoking+Hydrocarbon+Metals	1
expo2	SMQ_current_ever_never	PhenoAge	NA	NA	NA	NA	NA	NA	NA	NA	2	2	NA	NA	0.205272	0.0726648	2.82492	0.0135011	0.00484485	0.644497	2228	0.205272	0.0135011	0.0726648	2.82492	NA	aging	NA	Smoking: current, ever, never	smoking	smoking behavior	2	0.6946	1	> BY & Bonf.	aging	smoking behavior	4704	2	Smoking+Hydrocarbon+Metals	0.891564
expo	SMQ_how_long_since_quit_years	PhenoAge	NA	NA	NA	NA	NA	NA	NA	NA	2	2	NA	NA	-0.0733876	0.0175174	-4.18941	0.000789622	0.00487693	0.704572	863	-0.0733876	0.000789622	0.0175174	-4.18941	NA	aging	NA	How long since quit	smoking	smoking behavior	2	0.0725074	1	> BY & Bonf.	aging	smoking behavior	4704	2	Smoking+Hydrocarbon+Metals	0.135573
expo	URX25T	PhenoAge	NA	NA	NA	NA	NA	NA	NA	NA	2	2	NA	NA	-0.0136344	0.0335965	-0.405829	0.691469	0.00012085	0.626224	468	-0.0136344	0.691469	0.0335965	-0.405829	NA	aging	NA	2,4,5-T (ug/L) result	pollutant	priority pesticide	2	1	1	> BY & Bonf.	aging	priority pesticide	2782	6	Pollutants	1
expo	URX4FP	PhenoAge	NA	NA	NA	NA	NA	NA	NA	NA	2	2	NA	NA	0.02898	0.0148068	1.95721	0.0705653	0.000782275	0.647599	470	0.02898	0.0705653	0.0148068	1.95721	NA	aging	NA	4-fluoro-3-phenoxybenzoic (ug/L) acid	pollutant	priority pesticide	2	1	1	> BY & Bonf.	aging	priority pesticide	2782	6	Pollutants	1
expo	URXCCC	PhenoAge	NA	NA	NA	NA	NA	NA	NA	NA	2	2	NA	NA	-0.0212688	0.0395983	-0.537113	0.599623	0.000378457	0.645961	471	-0.0212688	0.599623	0.0395983	-0.537113	NA	aging	NA	cis-3-(2,2-dichlorovinyl)-2,2-dimethylcyclopropane carboxylic acid	pollutant	priority pesticide	2	1	1	> BY & Bonf.	aging	priority pesticide	2782	6	Pollutants	1
expo	URXCPM	PhenoAge	NA	NA	NA	NA	NA	NA	NA	NA	2	2	NA	NA	0.0563146	0.0383614	1.468	0.16421	0.00208011	0.625733	465	0.0563146	0.16421	0.0383614	1.468	NA	aging	NA	3,5,6-trichloropyridinol (ug/L) result	pollutant	priority pesticide	2	1	1	> BY & Bonf.	aging	priority pesticide	2782	6	Pollutants	1
expo	URXDAZ	PhenoAge	NA	NA	NA	NA	NA	NA	NA	NA	2	2	NA	NA	-0.00323852	0.0325415	-0.0995197	0.922244	9.21516e-06	0.640704	744	-0.00323852	0.922244	0.0325415	-0.0995197	NA	aging	NA	Daidzein (ng/mL)	nutrients	dietary biomarker	2	1	1	> BY & Bonf.	aging	dietary biomarker	8670	1	Dietary Interview+Behavior	1
expo	URXDEE	PhenoAge	NA	NA	NA	NA	NA	NA	NA	NA	2	2	NA	NA	-0.0607272	0.0302319	-2.00871	0.0642584	0.00267348	0.643571	471	-0.0607272	0.0642584	0.0302319	-2.00871	NA	aging	NA	DEET (ug/L)	pollutant	deet	2	1	1	> BY & Bonf.	aging	amine/amide	1195	6	Pollutants	1
expo	URXDIZ	PhenoAge	NA	NA	NA	NA	NA	NA	NA	NA	2	2	NA	NA	0.033226	0.0470883	0.705611	0.492005	0.000958668	0.647767	468	0.033226	0.492005	0.0470883	0.705611	NA	aging	NA	Oxypyrimidine (ug/L) result	pollutant	priority pesticide	2	1	1	> BY & Bonf.	aging	priority pesticide	2782	6	Pollutants	1
expo	URXDMA	PhenoAge	NA	NA	NA	NA	NA	NA	NA	NA	2	2	NA	NA	-0.0356508	0.0328431	-1.08549	0.297425	0.00122924	0.638028	711	-0.0356508	0.297425	0.0328431	-1.08549	NA	aging	NA	o-Desmethylangolensin (O-DMA) (ng/mL)	nutrients	dietary biomarker	2	1	1	> BY & Bonf.	aging	dietary biomarker	8670	1	Dietary Interview+Behavior	1
expo	URXEQU	PhenoAge	NA	NA	NA	NA	NA	NA	NA	NA	2	2	NA	NA	-0.0165847	0.0360988	-0.459427	0.653516	0.00023725	0.665587	705	-0.0165847	0.653516	0.0360988	-0.459427	NA	aging	NA	Equol (ng/mL)	nutrients	dietary biomarker	2	1	1	> BY & Bonf.	aging	dietary biomarker	8670	1	Dietary Interview+Behavior	1
expo	URXETD	PhenoAge	NA	NA	NA	NA	NA	NA	NA	NA	2	2	NA	NA	0.00207624	0.0260322	0.0797567	0.937645	3.90048e-06	0.640067	737	0.00207624	0.937645	0.0260322	0.0797567	NA	aging	NA	Enterodiol (ng/mL)	nutrients	dietary biomarker	2	1	1	> BY & Bonf.	aging	dietary biomarker	8670	1	Dietary Interview+Behavior	1
expo	URXETL	PhenoAge	NA	NA	NA	NA	NA	NA	NA	NA	2	2	NA	NA	-0.00536505	0.031454	-0.170568	0.867189	2.747e-05	0.639673	744	-0.00536505	0.867189	0.031454	-0.170568	NA	aging	NA	Enterolactone (ng/mL)	nutrients	dietary biomarker	2	1	1	> BY & Bonf.	aging	dietary biomarker	8670	1	Dietary Interview+Behavior	1
expo	URXGNS	PhenoAge	NA	NA	NA	NA	NA	NA	NA	NA	2	2	NA	NA	-0.026583	0.0383765	-0.692689	0.500692	0.000584461	0.641371	744	-0.026583	0.500692	0.0383765	-0.692689	NA	aging	NA	Genistein (ng/mL)	nutrients	dietary biomarker	2	1	1	> BY & Bonf.	aging	dietary biomarker	8670	1	Dietary Interview+Behavior	1
expo	URXMBP	PhenoAge	NA	NA	NA	NA	NA	NA	NA	NA	2	2	NA	NA	0.00942216	0.027956	0.337035	0.74147	5.85674e-05	0.639686	741	0.00942216	0.74147	0.027956	0.337035	NA	aging	NA	Mono-n-butyl phthalate (ng/mL)	pollutant	phthalates	2	1	1	> BY & Bonf.	aging	phthalates	4536	4	Consumables	1
expo	URXMCP	PhenoAge	NA	NA	NA	NA	NA	NA	NA	NA	2	2	NA	NA	0.0388265	0.0239983	1.61789	0.129682	0.001232	0.641538	741	0.0388265	0.129682	0.0239983	1.61789	NA	aging	NA	Mono-cyclohexyl phthalate (ng/mL)	pollutant	phthalates	2	1	1	> BY & Bonf.	aging	phthalates	4536	4	Consumables	1
expo	URXMEP	PhenoAge	NA	NA	NA	NA	NA	NA	NA	NA	2	2	NA	NA	0.0451615	0.0338722	1.33329	0.20533	0.00159352	0.641837	739	0.0451615	0.20533	0.0338722	1.33329	NA	aging	NA	Mono-ethyl phthalate (ng/mL)	pollutant	phthalates	2	1	1	> BY & Bonf.	aging	phthalates	4536	4	Consumables	1
expo	URXMHP	PhenoAge	NA	NA	NA	NA	NA	NA	NA	NA	2	2	NA	NA	0.0125512	0.0238244	0.526819	0.607192	0.000125703	0.640454	741	0.0125512	0.607192	0.0238244	0.526819	NA	aging	NA	Mono-(2-ethyl)-hexyl phthalate (ng/mL)	pollutant	phthalates	2	1	1	> BY & Bonf.	aging	phthalates	4536	4	Consumables	1
expo	URXMNP	PhenoAge	NA	NA	NA	NA	NA	NA	NA	NA	2	2	NA	NA	0.0163973	0.0259804	0.63114	0.538888	0.000260249	0.640185	741	0.0163973	0.538888	0.0259804	0.63114	NA	aging	NA	Mono-isononyl phthalate (ng/mL)	pollutant	phthalates	2	1	1	> BY & Bonf.	aging	phthalates	4536	4	Consumables	1
expo	URXMOP	PhenoAge	NA	NA	NA	NA	NA	NA	NA	NA	2	2	NA	NA	-0.0475021	0.0104455	-4.54762	0.000547517	0.00218943	0.641466	741	-0.0475021	0.000547517	0.0104455	-4.54762	NA	aging	NA	Mono-n-octyl phthalate (ng/mL)	pollutant	phthalates	2	0.0534012	1	> BY & Bonf.	aging	phthalates	4536	4	Consumables	0.117507
expo	URXMZP	PhenoAge	NA	NA	NA	NA	NA	NA	NA	NA	2	2	NA	NA	0.07762	0.0331164	2.34386	0.0356317	0.00406144	0.628301	741	0.07762	0.0356317	0.0331164	2.34386	NA	aging	NA	Mono-benzyl phthalate (ng/mL)	pollutant	phthalates	2	1	1	> BY & Bonf.	aging	phthalates	4536	4	Consumables	1
expo	URXOP1	PhenoAge	NA	NA	NA	NA	NA	NA	NA	NA	2	2	NA	NA	0.00525545	0.0443068	0.118615	0.907265	2.63486e-05	0.646069	466	0.00525545	0.907265	0.0443068	0.118615	NA	aging	NA	Dimethylphosphate (ug/L)	pollutant	diakyl	2	1	1	> BY & Bonf.	aging	diakyl	2379	6	Pollutants	1
expo	URXOP2	PhenoAge	NA	NA	NA	NA	NA	NA	NA	NA	2	2	NA	NA	-0.0215665	0.0319875	-0.674215	0.511155	0.000400758	0.646572	466	-0.0215665	0.511155	0.0319875	-0.674215	NA	aging	NA	Diethylphosphate (ug/L)	pollutant	diakyl	2	1	1	> BY & Bonf.	aging	diakyl	2379	6	Pollutants	1
expo	URXOP3	PhenoAge	NA	NA	NA	NA	NA	NA	NA	NA	2	2	NA	NA	-0.0253677	0.0411489	-0.616487	0.547467	0.000563851	0.648999	465	-0.0253677	0.547467	0.0411489	-0.616487	NA	aging	NA	Dimethylthiophosphate (ug/L)	pollutant	diakyl	2	1	1	> BY & Bonf.	aging	diakyl	2379	6	Pollutants	1
expo	URXOP4	PhenoAge	NA	NA	NA	NA	NA	NA	NA	NA	2	2	NA	NA	0.0215297	0.04528	0.47548	0.641778	0.00037063	0.600854	466	0.0215297	0.641778	0.04528	0.47548	NA	aging	NA	Diethylthiophosphate (ug/L)	pollutant	diakyl	2	1	1	> BY & Bonf.	aging	diakyl	2379	6	Pollutants	1
expo	URXOP5	PhenoAge	NA	NA	NA	NA	NA	NA	NA	NA	2	2	NA	NA	-0.0812423	0.0416739	-1.94948	0.0715602	0.00603566	0.643427	465	-0.0812423	0.0715602	0.0416739	-1.94948	NA	aging	NA	Dimethyldithiophosphate (ug/L)	pollutant	diakyl	2	1	1	> BY & Bonf.	aging	diakyl	2379	6	Pollutants	1
expo	URXOP6	PhenoAge	NA	NA	NA	NA	NA	NA	NA	NA	2	2	NA	NA	-0.0652644	0.0252924	-2.58039	0.0217927	0.00399964	0.64898	465	-0.0652644	0.0217927	0.0252924	-2.58039	NA	aging	NA	Diethyldithiophosphate (ug/L)	pollutant	diakyl	2	1	1	> BY & Bonf.	aging	diakyl	2379	6	Pollutants	1
expo	URXOPM	PhenoAge	NA	NA	NA	NA	NA	NA	NA	NA	2	2	NA	NA	-0.0511915	0.0360303	-1.42079	0.177266	0.00197553	0.648062	473	-0.0511915	0.177266	0.0360303	-1.42079	NA	aging	NA	3-phenoxybenzoic (ug/L) acid result	pollutant	priority pesticide	2	1	1	> BY & Bonf.	aging	priority pesticide	2782	6	Pollutants	1
expo	URXPAR	PhenoAge	NA	NA	NA	NA	NA	NA	NA	NA	2	2	NA	NA	-0.0336094	0.0338649	-0.992453	0.337821	0.000868983	0.645321	462	-0.0336094	0.337821	0.0338649	-0.992453	NA	aging	NA	Paranitrophenol (ug/L) result	pollutant	priority pesticide	2	1	1	> BY & Bonf.	aging	priority pesticide	2782	6	Pollutants	1
expo	URXTCC	PhenoAge	NA	NA	NA	NA	NA	NA	NA	NA	2	2	NA	NA	-0.024414	0.0367313	-0.664664	0.517065	0.000520103	0.646211	472	-0.024414	0.517065	0.0367313	-0.664664	NA	aging	NA	trans-3-(2,2-dichlorovinyl)-2,2-dimethylcyclopropane carboxylic acid	pollutant	priority pesticide	2	1	1	> BY & Bonf.	aging	priority pesticide	2782	6	Pollutants	1
expo	URXUBA	PhenoAge	NA	NA	NA	NA	NA	NA	NA	NA	2	2	NA	NA	0.0364341	0.0357828	1.0182	0.325856	0.00109818	0.661284	665	0.0364341	0.325856	0.0357828	1.0182	NA	aging	NA	Barium, urine (ng/mL)	pollutant	heavy metals	2	1	1	> BY & Bonf.	aging	heavy metals	7713	2	Smoking+Hydrocarbon+Metals	1
expo	URXUBE	PhenoAge	NA	NA	NA	NA	NA	NA	NA	NA	2	2	NA	NA	0.0517733	0.0176939	2.92605	0.0110577	0.00259414	0.629388	706	0.0517733	0.0110577	0.0176939	2.92605	NA	aging	NA	Beryllium, urine (ng/mL)	pollutant	heavy metals	2	0.596047	1	> BY & Bonf.	aging	heavy metals	7713	2	Smoking+Hydrocarbon+Metals	0.862975
expo	URXUCO	PhenoAge	NA	NA	NA	NA	NA	NA	NA	NA	2	2	NA	NA	-0.0012848	0.0413314	-0.0310852	0.97564	1.00905e-06	0.614834	706	-0.0012848	0.97564	0.0413314	-0.0310852	NA	aging	NA	Cobalt, urine (ng/mL)	pollutant	heavy metals	2	1	1	> BY & Bonf.	aging	heavy metals	7713	2	Smoking+Hydrocarbon+Metals	1
expo	URXUCS	PhenoAge	NA	NA	NA	NA	NA	NA	NA	NA	2	2	NA	NA	0.0875483	0.0466638	1.87615	0.0816387	0.00333909	0.63007	706	0.0875483	0.0816387	0.0466638	1.87615	NA	aging	NA	Cesium, urine (ng/mL)	pollutant	heavy metals	2	1	1	> BY & Bonf.	aging	heavy metals	7713	2	Smoking+Hydrocarbon+Metals	1
expo	URXUMO	PhenoAge	NA	NA	NA	NA	NA	NA	NA	NA	2	2	NA	NA	0.00589387	0.0390424	0.150961	0.88216	2.18679e-05	0.620629	674	0.00589387	0.88216	0.0390424	0.150961	NA	aging	NA	Molybdenum, urine (ng/mL)	pollutant	heavy metals	2	1	1	> BY & Bonf.	aging	heavy metals	7713	2	Smoking+Hydrocarbon+Metals	1
expo	URXUPB	PhenoAge	NA	NA	NA	NA	NA	NA	NA	NA	2	2	NA	NA	0.120864	0.0611654	1.97601	0.0682009	0.00734212	0.607594	706	0.120864	0.0682009	0.0611654	1.97601	NA	aging	NA	Lead, urine (ng/mL)	pollutant	heavy metals	2	1	1	> BY & Bonf.	aging	heavy metals	7713	2	Smoking+Hydrocarbon+Metals	1
expo	URXUPT	PhenoAge	NA	NA	NA	NA	NA	NA	NA	NA	2	2	NA	NA	0.0228209	0.00426972	5.34482	0.000103419	0.000512703	0.622872	706	0.0228209	0.000103419	0.00426972	5.34482	NA	aging	NA	Platinum, urine (ng/mL)	pollutant	heavy metals	2	0.0131847	1	BY<0.05	aging	heavy metals	7713	2	Smoking+Hydrocarbon+Metals	0.029594
expo	URXUSB	PhenoAge	NA	NA	NA	NA	NA	NA	NA	NA	2	2	NA	NA	0.000407985	0.0334401	0.0122005	0.990438	1.10117e-07	0.627286	682	0.000407985	0.990438	0.0334401	0.0122005	NA	aging	NA	Antimony, urine (ng/mL)	pollutant	heavy metals	2	1	1	> BY & Bonf.	aging	heavy metals	7713	2	Smoking+Hydrocarbon+Metals	1
expo	URXUTL	PhenoAge	NA	NA	NA	NA	NA	NA	NA	NA	2	2	NA	NA	0.031415	0.0543792	0.577702	0.57264	0.000516344	0.647538	696	0.031415	0.57264	0.0543792	0.577702	NA	aging	NA	Thallium, urine (ng/mL)	pollutant	heavy metals	2	1	1	> BY & Bonf.	aging	heavy metals	7713	2	Smoking+Hydrocarbon+Metals	1
expo	URXUTU	PhenoAge	NA	NA	NA	NA	NA	NA	NA	NA	2	2	NA	NA	0.0706559	0.0250053	2.82563	0.0134823	0.00387232	0.618463	684	0.0706559	0.0134823	0.0250053	2.82563	NA	aging	NA	Tungsten, urine (ng/mL)	pollutant	heavy metals	2	0.693815	1	> BY & Bonf.	aging	heavy metals	7713	2	Smoking+Hydrocarbon+Metals	0.891564
expo	DRDTSODI	SkinBloodAge	NA	NA	NA	NA	NA	NA	NA	NA	2	2	NA	NA	0.0133698	0.0148035	0.903153	0.38072	0.00015349	0.769139	2157	0.0133698	0.38072	0.0148035	0.903153	NA	aging	NA	Sodium (mg) (adjusted for salt use in food preparation)	nutrients	dietary interview	2	1	1	> BY & Bonf.	aging	dietary interview	39177	1	Dietary Interview+Behavior	1
expo	DRXTALCO	SkinBloodAge	NA	NA	NA	NA	NA	NA	NA	NA	2	2	NA	NA	-0.0136304	0.0152829	-0.891869	0.387535	0.000163799	0.743086	2157	-0.0136304	0.387535	0.0152829	-0.891869	NA	aging	NA	Alcohol (gm)	nutrients	dietary interview	2	1	1	> BY & Bonf.	aging	dietary interview	39177	1	Dietary Interview+Behavior	1
expo	DRXTCAFF	SkinBloodAge	NA	NA	NA	NA	NA	NA	NA	NA	2	2	NA	NA	0.0210182	0.0150181	1.39953	0.183421	0.000401231	0.737296	2157	0.0210182	0.183421	0.0150181	1.39953	NA	aging	NA	Caffeine (mg)	nutrients	dietary interview	2	1	1	> BY & Bonf.	aging	dietary interview	39177	1	Dietary Interview+Behavior	1
expo	DRXTCALC	SkinBloodAge	NA	NA	NA	NA	NA	NA	NA	NA	2	2	NA	NA	0.0165505	0.0180138	0.918765	0.373777	0.000163597	0.741553	2157	0.0165505	0.373777	0.0180138	0.918765	NA	aging	NA	Calcium (mg)	nutrients	dietary interview	2	1	1	> BY & Bonf.	aging	dietary interview	39177	1	Dietary Interview+Behavior	1
expo	DRXTCARB	SkinBloodAge	NA	NA	NA	NA	NA	NA	NA	NA	2	2	NA	NA	-0.0184243	0.0245179	-0.751461	0.464821	0.000121274	0.744112	2157	-0.0184243	0.464821	0.0245179	-0.751461	NA	aging	NA	Carbohydrate (gm)	nutrients	dietary interview	2	1	1	> BY & Bonf.	aging	dietary interview	39177	1	Dietary Interview+Behavior	1
expo	DRXTCHOL	SkinBloodAge	NA	NA	NA	NA	NA	NA	NA	NA	2	2	NA	NA	0.0136949	0.0104283	1.31324	0.21022	0.000139202	0.745502	2157	0.0136949	0.21022	0.0104283	1.31324	NA	aging	NA	Cholesterol (mg)	nutrients	dietary interview	2	1	1	> BY & Bonf.	aging	dietary interview	39177	1	Dietary Interview+Behavior	1
expo	DRXTCOPP	SkinBloodAge	NA	NA	NA	NA	NA	NA	NA	NA	2	2	NA	NA	-0.0100546	0.0196745	-0.511044	0.617284	5.15821e-05	0.745349	2157	-0.0100546	0.617284	0.0196745	-0.511044	NA	aging	NA	Copper (mg)	nutrients	dietary interview	2	1	1	> BY & Bonf.	aging	dietary interview	39177	1	Dietary Interview+Behavior	1
expo	DRXTFIBE	SkinBloodAge	NA	NA	NA	NA	NA	NA	NA	NA	2	2	NA	NA	-0.00818528	0.0167162	-0.489662	0.631956	4.50384e-05	0.734469	2157	-0.00818528	0.631956	0.0167162	-0.489662	NA	aging	NA	Dietary fiber (gm)	nutrients	dietary interview	2	1	1	> BY & Bonf.	aging	dietary interview	39177	1	Dietary Interview+Behavior	1
expo	DRXTFOLA	SkinBloodAge	NA	NA	NA	NA	NA	NA	NA	NA	2	2	NA	NA	-0.00168677	0.0204371	-0.0825349	0.93539	1.79931e-06	0.741227	2157	-0.00168677	0.93539	0.0204371	-0.0825349	NA	aging	NA	Total Folate (mcg)	nutrients	dietary interview	2	1	1	> BY & Bonf.	aging	dietary interview	39177	1	Dietary Interview+Behavior	1
expo	DRXTIRON	SkinBloodAge	NA	NA	NA	NA	NA	NA	NA	NA	2	2	NA	NA	0.0243571	0.0206897	1.17726	0.25872	0.000348134	0.732661	2157	0.0243571	0.25872	0.0206897	1.17726	NA	aging	NA	Iron (mg)	nutrients	dietary interview	2	1	1	> BY & Bonf.	aging	dietary interview	39177	1	Dietary Interview+Behavior	1
expo	DRXTKCAL	SkinBloodAge	NA	NA	NA	NA	NA	NA	NA	NA	2	2	NA	NA	-0.0250533	0.056692	-0.441919	0.665298	6.21422e-05	0.745825	2157	-0.0250533	0.665298	0.056692	-0.441919	NA	aging	NA	Energy (kcal)	nutrients	dietary interview	2	1	1	> BY & Bonf.	aging	dietary interview	39177	1	Dietary Interview+Behavior	1
expo	DRXTM161	SkinBloodAge	NA	NA	NA	NA	NA	NA	NA	NA	2	2	NA	NA	0.0236257	0.0172417	1.37026	0.192179	0.000315	0.745925	2157	0.0236257	0.192179	0.0172417	1.37026	NA	aging	NA	MFA 16:1 (Hexadecenoic) (gm)	nutrients	dietary interview	2	1	1	> BY & Bonf.	aging	dietary interview	39177	1	Dietary Interview+Behavior	1
expo	DRXTM181	SkinBloodAge	NA	NA	NA	NA	NA	NA	NA	NA	2	2	NA	NA	0.0103154	0.0217347	0.474603	0.642388	3.7687e-05	0.745518	2157	0.0103154	0.642388	0.0217347	0.474603	NA	aging	NA	MFA 18:1 (Octadecenoic) (gm)	nutrients	dietary interview	2	1	1	> BY & Bonf.	aging	dietary interview	39177	1	Dietary Interview+Behavior	1
expo	DRXTM201	SkinBloodAge	NA	NA	NA	NA	NA	NA	NA	NA	2	2	NA	NA	0.0221626	0.0179075	1.23762	0.236213	0.000356651	0.745866	2157	0.0221626	0.236213	0.0179075	1.23762	NA	aging	NA	MFA 20:1 (Eicosenoic) (gm)	nutrients	dietary interview	2	1	1	> BY & Bonf.	aging	dietary interview	39177	1	Dietary Interview+Behavior	1
expo	DRXTM221	SkinBloodAge	NA	NA	NA	NA	NA	NA	NA	NA	2	2	NA	NA	0.0314127	0.0122578	2.56268	0.0225558	0.000899506	0.744407	2157	0.0314127	0.0225558	0.0122578	2.56268	NA	aging	NA	MFA 22:1 (Docosenoic) (gm)	nutrients	dietary interview	2	1	1	> BY & Bonf.	aging	dietary interview	39177	1	Dietary Interview+Behavior	1
expo	DRXTMAGN	SkinBloodAge	NA	NA	NA	NA	NA	NA	NA	NA	2	2	NA	NA	0.0234787	0.0217707	1.07845	0.299063	0.000240688	0.740446	2157	0.0234787	0.299063	0.0217707	1.07845	NA	aging	NA	Magnesium (mg)	nutrients	dietary interview	2	1	1	> BY & Bonf.	aging	dietary interview	39177	1	Dietary Interview+Behavior	1
expo	DRXTMFAT	SkinBloodAge	NA	NA	NA	NA	NA	NA	NA	NA	2	2	NA	NA	0.0125439	0.0219923	0.570378	0.577462	5.54022e-05	0.745629	2157	0.0125439	0.577462	0.0219923	0.570378	NA	aging	NA	Total monounsaturated fatty acids (gm)	nutrients	dietary interview	2	1	1	> BY & Bonf.	aging	dietary interview	39177	1	Dietary Interview+Behavior	1
expo	DRXTNIAC	SkinBloodAge	NA	NA	NA	NA	NA	NA	NA	NA	2	2	NA	NA	0.0147858	0.0300388	0.492223	0.63019	0.000122303	0.73977	2157	0.0147858	0.63019	0.0300388	0.492223	NA	aging	NA	Niacin (mg)	nutrients	dietary interview	2	1	1	> BY & Bonf.	aging	dietary interview	39177	1	Dietary Interview+Behavior	1
expo	DRXTP182	SkinBloodAge	NA	NA	NA	NA	NA	NA	NA	NA	2	2	NA	NA	-0.0176434	0.0199437	-0.884659	0.391281	0.000167563	0.743034	2157	-0.0176434	0.391281	0.0199437	-0.884659	NA	aging	NA	PFA 18:2 (Octadecadienoic) (gm)	nutrients	dietary interview	2	1	1	> BY & Bonf.	aging	dietary interview	39177	1	Dietary Interview+Behavior	1
expo	DRXTP183	SkinBloodAge	NA	NA	NA	NA	NA	NA	NA	NA	2	2	NA	NA	-0.0126195	0.0147004	-0.858444	0.405105	9.0877e-05	0.74308	2157	-0.0126195	0.405105	0.0147004	-0.858444	NA	aging	NA	PFA 18:3 (Octadecatrienoic) (gm)	nutrients	dietary interview	2	1	1	> BY & Bonf.	aging	dietary interview	39177	1	Dietary Interview+Behavior	1
expo	DRXTP184	SkinBloodAge	NA	NA	NA	NA	NA	NA	NA	NA	2	2	NA	NA	0.0237177	0.010112	2.3455	0.0342557	0.000543543	0.744576	2157	0.0237177	0.0342557	0.010112	2.3455	NA	aging	NA	PFA 18:4 (Octadecatetraenoic) (gm)	nutrients	dietary interview	2	1	1	> BY & Bonf.	aging	dietary interview	39177	1	Dietary Interview+Behavior	1
expo	DRXTP204	SkinBloodAge	NA	NA	NA	NA	NA	NA	NA	NA	2	2	NA	NA	0.0032749	0.01122	0.291882	0.774657	8.83528e-06	0.745351	2157	0.0032749	0.774657	0.01122	0.291882	NA	aging	NA	PFA 20:4 (Eicosatetraenoic) (gm)	nutrients	dietary interview	2	1	1	> BY & Bonf.	aging	dietary interview	39177	1	Dietary Interview+Behavior	1
expo	DRXTP205	SkinBloodAge	NA	NA	NA	NA	NA	NA	NA	NA	2	2	NA	NA	-0.0105664	0.0124088	-0.851524	0.408808	9.959e-05	0.744882	2157	-0.0105664	0.408808	0.0124088	-0.851524	NA	aging	NA	PFA 20:5 (Eicosapentaenoic) (gm)	nutrients	dietary interview	2	1	1	> BY & Bonf.	aging	dietary interview	39177	1	Dietary Interview+Behavior	1
expo	DRXTP225	SkinBloodAge	NA	NA	NA	NA	NA	NA	NA	NA	2	2	NA	NA	0.0251114	0.0108752	2.30904	0.036715	0.00060683	0.745358	2157	0.0251114	0.036715	0.0108752	2.30904	NA	aging	NA	PFA 22:5 (Docosapentaenoic) (gm)	nutrients	dietary interview	2	1	1	> BY & Bonf.	aging	dietary interview	39177	1	Dietary Interview+Behavior	1
expo	DRXTP226	SkinBloodAge	NA	NA	NA	NA	NA	NA	NA	NA	2	2	NA	NA	0.0127541	0.0151877	0.839764	0.415151	0.000148428	0.745913	2157	0.0127541	0.415151	0.0151877	0.839764	NA	aging	NA	PFA 22:6 (Docosahexaenoic) (gm)	nutrients	dietary interview	2	1	1	> BY & Bonf.	aging	dietary interview	39177	1	Dietary Interview+Behavior	1
expo	DRXTPFAT	SkinBloodAge	NA	NA	NA	NA	NA	NA	NA	NA	2	2	NA	NA	-0.0172361	0.019358	-0.890386	0.388304	0.000157507	0.74342	2157	-0.0172361	0.388304	0.019358	-0.890386	NA	aging	NA	Total polyunsaturated fatty acids (gm)	nutrients	dietary interview	2	1	1	> BY & Bonf.	aging	dietary interview	39177	1	Dietary Interview+Behavior	1
expo	DRXTPHOS	SkinBloodAge	NA	NA	NA	NA	NA	NA	NA	NA	2	2	NA	NA	0.0263031	0.0260816	1.00849	0.330332	0.000259336	0.742844	2157	0.0263031	0.330332	0.0260816	1.00849	NA	aging	NA	Phosphorus (mg)	nutrients	dietary interview	2	1	1	> BY & Bonf.	aging	dietary interview	39177	1	Dietary Interview+Behavior	1
expo	DRXTPOTA	SkinBloodAge	NA	NA	NA	NA	NA	NA	NA	NA	2	2	NA	NA	0.000634405	0.0184244	0.0344329	0.973018	1.96113e-07	0.743122	2157	0.000634405	0.973018	0.0184244	0.0344329	NA	aging	NA	Potassium (mg)	nutrients	dietary interview	2	1	1	> BY & Bonf.	aging	dietary interview	39177	1	Dietary Interview+Behavior	1
expo	DRXTPROT	SkinBloodAge	NA	NA	NA	NA	NA	NA	NA	NA	2	2	NA	NA	0.0236899	0.0252279	0.939038	0.363631	0.00023553	0.745663	2157	0.0236899	0.363631	0.0252279	0.939038	NA	aging	NA	Protein (gm)	nutrients	dietary interview	2	1	1	> BY & Bonf.	aging	dietary interview	39177	1	Dietary Interview+Behavior	1
expo	DRXTS040	SkinBloodAge	NA	NA	NA	NA	NA	NA	NA	NA	2	2	NA	NA	0.000939123	0.0151489	0.061993	0.951445	6.8298e-07	0.74357	2157	0.000939123	0.951445	0.0151489	0.061993	NA	aging	NA	SFA 4:0 (Butanoic) (gm)	nutrients	dietary interview	2	1	1	> BY & Bonf.	aging	dietary interview	39177	1	Dietary Interview+Behavior	1
expo	DRXTS060	SkinBloodAge	NA	NA	NA	NA	NA	NA	NA	NA	2	2	NA	NA	0.00984609	0.0163596	0.601854	0.556893	7.73946e-05	0.740828	2157	0.00984609	0.556893	0.0163596	0.601854	NA	aging	NA	SFA 6:0 (Hexanoic) (gm)	nutrients	dietary interview	2	1	1	> BY & Bonf.	aging	dietary interview	39177	1	Dietary Interview+Behavior	1
expo	DRXTS080	SkinBloodAge	NA	NA	NA	NA	NA	NA	NA	NA	2	2	NA	NA	0.00634493	0.0139004	0.456458	0.655062	3.28063e-05	0.745293	2157	0.00634493	0.655062	0.0139004	0.456458	NA	aging	NA	SFA 8:0 (Octanoic) (gm)	nutrients	dietary interview	2	1	1	> BY & Bonf.	aging	dietary interview	39177	1	Dietary Interview+Behavior	1
expo	DRXTS100	SkinBloodAge	NA	NA	NA	NA	NA	NA	NA	NA	2	2	NA	NA	-0.00336694	0.014982	-0.224732	0.825435	8.52776e-06	0.744487	2157	-0.00336694	0.825435	0.014982	-0.224732	NA	aging	NA	SFA 10:0 (Decanoic) (gm)	nutrients	dietary interview	2	1	1	> BY & Bonf.	aging	dietary interview	39177	1	Dietary Interview+Behavior	1
expo	DRXTS120	SkinBloodAge	NA	NA	NA	NA	NA	NA	NA	NA	2	2	NA	NA	0.00363133	0.0148298	0.244868	0.810112	1.04152e-05	0.745336	2157	0.00363133	0.810112	0.0148298	0.244868	NA	aging	NA	SFA 12:0 (Dodecanoic) (gm)	nutrients	dietary interview	2	1	1	> BY & Bonf.	aging	dietary interview	39177	1	Dietary Interview+Behavior	1
expo	DRXTS140	SkinBloodAge	NA	NA	NA	NA	NA	NA	NA	NA	2	2	NA	NA	0.00914934	0.0163839	0.558436	0.585368	5.36107e-05	0.74566	2157	0.00914934	0.585368	0.0163839	0.558436	NA	aging	NA	SFA 14:0 (Tetradecanoic) (gm)	nutrients	dietary interview	2	1	1	> BY & Bonf.	aging	dietary interview	39177	1	Dietary Interview+Behavior	1
expo	DRXTS160	SkinBloodAge	NA	NA	NA	NA	NA	NA	NA	NA	2	2	NA	NA	0.0247949	0.0216434	1.14561	0.271162	0.000223413	0.745714	2157	0.0247949	0.271162	0.0216434	1.14561	NA	aging	NA	SFA 16:0 (Hexadecanoic) (gm)	nutrients	dietary interview	2	1	1	> BY & Bonf.	aging	dietary interview	39177	1	Dietary Interview+Behavior	1
expo	DRXTS180	SkinBloodAge	NA	NA	NA	NA	NA	NA	NA	NA	2	2	NA	NA	0.0182431	0.0135987	1.34153	0.201106	0.000137533	0.745885	2157	0.0182431	0.201106	0.0135987	1.34153	NA	aging	NA	SFA 18:0 (Octadecanoic) (gm)	nutrients	dietary interview	2	1	1	> BY & Bonf.	aging	dietary interview	39177	1	Dietary Interview+Behavior	1
expo	DRXTSELE	SkinBloodAge	NA	NA	NA	NA	NA	NA	NA	NA	2	2	NA	NA	0.0133743	0.0223733	0.597779	0.559533	9.66756e-05	0.744685	2157	0.0133743	0.559533	0.0223733	0.597779	NA	aging	NA	Selenium (mcg)	nutrients	dietary interview	2	1	1	> BY & Bonf.	aging	dietary interview	39177	1	Dietary Interview+Behavior	1
expo	DRXTSFAT	SkinBloodAge	NA	NA	NA	NA	NA	NA	NA	NA	2	2	NA	NA	0.0187861	0.0188441	0.996923	0.335722	0.000140651	0.745832	2157	0.0187861	0.335722	0.0188441	0.996923	NA	aging	NA	Total saturated fatty acids (gm)	nutrients	dietary interview	2	1	1	> BY & Bonf.	aging	dietary interview	39177	1	Dietary Interview+Behavior	1
expo	DRXTTFAT	SkinBloodAge	NA	NA	NA	NA	NA	NA	NA	NA	2	2	NA	NA	0.0145732	0.0240826	0.605136	0.554771	6.63808e-05	0.745555	2157	0.0145732	0.554771	0.0240826	0.605136	NA	aging	NA	Total fat (gm)	nutrients	dietary interview	2	1	1	> BY & Bonf.	aging	dietary interview	39177	1	Dietary Interview+Behavior	1
expo	DRXTTHEO	SkinBloodAge	NA	NA	NA	NA	NA	NA	NA	NA	2	2	NA	NA	0.0137043	0.0128658	1.06517	0.304823	0.000175751	0.745853	2157	0.0137043	0.304823	0.0128658	1.06517	NA	aging	NA	Theobromine (mg)	nutrients	dietary interview	2	1	1	> BY & Bonf.	aging	dietary interview	39177	1	Dietary Interview+Behavior	1
expo	DRXTVB1	SkinBloodAge	NA	NA	NA	NA	NA	NA	NA	NA	2	2	NA	NA	0.0160758	0.0215578	0.745706	0.468181	0.000147764	0.73173	2157	0.0160758	0.468181	0.0215578	0.745706	NA	aging	NA	Thiamin (Vitamin B1) (mg)	nutrients	dietary interview	2	1	1	> BY & Bonf.	aging	dietary interview	39177	1	Dietary Interview+Behavior	1
expo	DRXTVB12	SkinBloodAge	NA	NA	NA	NA	NA	NA	NA	NA	2	2	NA	NA	0.00881941	0.0118176	0.746298	0.467835	5.71782e-05	0.73861	2157	0.00881941	0.467835	0.0118176	0.746298	NA	aging	NA	Vitamin B12 (mcg)	nutrients	dietary interview	2	1	1	> BY & Bonf.	aging	dietary interview	39177	1	Dietary Interview+Behavior	1
expo	DRXTVB2	SkinBloodAge	NA	NA	NA	NA	NA	NA	NA	NA	2	2	NA	NA	0.0103635	0.0187082	0.553954	0.58835	5.31449e-05	0.737029	2157	0.0103635	0.58835	0.0187082	0.553954	NA	aging	NA	Riboflavin (Vitamin B2) (mg)	nutrients	dietary interview	2	1	1	> BY & Bonf.	aging	dietary interview	39177	1	Dietary Interview+Behavior	1
expo	DRXTVB6	SkinBloodAge	NA	NA	NA	NA	NA	NA	NA	NA	2	2	NA	NA	0.00249239	0.0159291	0.156468	0.877898	3.8139e-06	0.736536	2157	0.00249239	0.877898	0.0159291	0.156468	NA	aging	NA	Vitamin B6 (mg)	nutrients	dietary interview	2	1	1	> BY & Bonf.	aging	dietary interview	39177	1	Dietary Interview+Behavior	1
expo	DRXTVC	SkinBloodAge	NA	NA	NA	NA	NA	NA	NA	NA	2	2	NA	NA	-0.0107302	0.0131431	-0.816414	0.427937	9.75743e-05	0.741837	2157	-0.0107302	0.427937	0.0131431	-0.816414	NA	aging	NA	Vitamin C (mg)	nutrients	dietary interview	2	1	1	> BY & Bonf.	aging	dietary interview	39177	1	Dietary Interview+Behavior	1
expo	DRXTZINC	SkinBloodAge	NA	NA	NA	NA	NA	NA	NA	NA	2	2	NA	NA	0.0216014	0.0195429	1.10533	0.28765	0.000253102	0.74384	2157	0.0216014	0.28765	0.0195429	1.10533	NA	aging	NA	Zinc (mg)	nutrients	dietary interview	2	1	1	> BY & Bonf.	aging	dietary interview	39177	1	Dietary Interview+Behavior	1
expo	LBDB12SI	SkinBloodAge	NA	NA	NA	NA	NA	NA	NA	NA	2	2	NA	NA	0.0179907	0.0149305	1.20496	0.246884	0.000317443	0.780193	2231	0.0179907	0.246884	0.0149305	1.20496	NA	aging	NA	Vitamin B12 (pmol/L)	nutrients	dietary biomarker	2	1	1	> BY & Bonf.	aging	dietary biomarker	8670	1	Dietary Interview+Behavior	1
expo2	LBDHBG	SkinBloodAge	NA	NA	NA	NA	NA	NA	NA	NA	2	2	NA	NA	-0.11327	0.139444	-0.812296	0.429325	1.98138e-05	0.780277	2230	-0.11327	0.429325	0.139444	-0.812296	NA	aging	NA	Hepatitis B surface antigen	infection	NA	2	1	1	> BY & Bonf.	aging	infection	7393	3	Infection	1
expo2	LBDHCV	SkinBloodAge	NA	NA	NA	NA	NA	NA	NA	NA	2	2	NA	NA	0.204718	0.0780078	2.62433	0.0200065	0.00042791	0.776857	2233	0.204718	0.0200065	0.0780078	2.62433	NA	aging	NA	Hepatitis C antibody (confirmed)	infection	NA	2	0.940509	1	> BY & Bonf.	aging	infection	7393	3	Infection	1
expo5	LBDHCV	SkinBloodAge	NA	NA	NA	NA	NA	NA	NA	NA	2	2	NA	NA	0.246859	0.0796225	3.10037	0.00782668	0.00042791	0.776857	2233	0.246859	0.00782668	0.0796225	3.10037	NA	aging	NA	Hepatitis C antibody (confirmed)	infection	NA	2	0.455664	1	> BY & Bonf.	aging	infection	7393	3	Infection	1
expo2	LBDHD	SkinBloodAge	NA	NA	NA	NA	NA	NA	NA	NA	2	2	NA	NA	0.114836	0.0396165	2.89868	0.0110241	1.01845e-05	0.780125	2230	0.114836	0.0110241	0.0396165	2.89868	NA	aging	NA	Hepatitis D (anti-HDV)	infection	NA	2	0.594621	1	> BY & Bonf.	aging	infection	7393	3	Infection	1
expo	LBX052	SkinBloodAge	NA	NA	NA	NA	NA	NA	NA	NA	2	2	NA	NA	0.0515838	0.0354898	1.45348	0.166691	0.000743832	0.785125	678	0.0515838	0.166691	0.0354898	1.45348	NA	aging	NA	PCB52 (ng/g)	pollutant	organochlorine	2	1	1	> BY & Bonf.	aging	organochlorine	6827	6	Pollutants	1
expo	LBX066	SkinBloodAge	NA	NA	NA	NA	NA	NA	NA	NA	2	2	NA	NA	-0.00650431	0.0233242	-0.278865	0.784156	3.63833e-05	0.778811	717	-0.00650431	0.784156	0.0233242	-0.278865	NA	aging	NA	PCB66 (ng/g)	pollutant	organochlorine	2	1	1	> BY & Bonf.	aging	organochlorine	6827	6	Pollutants	1
expo	LBX074	SkinBloodAge	NA	NA	NA	NA	NA	NA	NA	NA	2	2	NA	NA	-0.0361999	0.0218987	-1.65306	0.11909	0.000860476	0.645414	722	-0.0361999	0.11909	0.0218987	-1.65306	NA	aging	NA	PCB74 (ng/g)	pollutant	organochlorine	2	1	1	> BY & Bonf.	aging	organochlorine	6827	6	Pollutants	1
expo	LBX099	SkinBloodAge	NA	NA	NA	NA	NA	NA	NA	NA	2	2	NA	NA	-0.0292113	0.0238969	-1.22239	0.240421	0.0006961	0.726293	711	-0.0292113	0.240421	0.0238969	-1.22239	NA	aging	NA	PCB99 (ng/g)	pollutant	organochlorine	2	1	1	> BY & Bonf.	aging	organochlorine	6827	6	Pollutants	1
expo	LBX101	SkinBloodAge	NA	NA	NA	NA	NA	NA	NA	NA	2	2	NA	NA	0.0400642	0.0286985	1.39604	0.183023	0.000289992	0.788775	723	0.0400642	0.183023	0.0286985	1.39604	NA	aging	NA	PCB101 (ng/g)	pollutant	organochlorine	2	1	1	> BY & Bonf.	aging	organochlorine	6827	6	Pollutants	1
expo	LBX105	SkinBloodAge	NA	NA	NA	NA	NA	NA	NA	NA	2	2	NA	NA	-0.0392661	0.0236443	-1.6607	0.117526	0.00122557	0.72281	720	-0.0392661	0.117526	0.0236443	-1.6607	NA	aging	NA	PCB105 (ng/g)	pollutant	organochlorine	2	1	1	> BY & Bonf.	aging	organochlorine	6827	6	Pollutants	1
expo	LBX118	SkinBloodAge	NA	NA	NA	NA	NA	NA	NA	NA	2	2	NA	NA	-0.0552932	0.0237336	-2.32974	0.0341971	0.00223244	0.689829	722	-0.0552932	0.0341971	0.0237336	-2.32974	NA	aging	NA	PCB118 (ng/g)	pollutant	organochlorine	2	1	1	> BY & Bonf.	aging	organochlorine	6827	6	Pollutants	1
expo	LBX128	SkinBloodAge	NA	NA	NA	NA	NA	NA	NA	NA	2	2	NA	NA	0.0223018	0.0129781	1.71842	0.106284	0.000387896	0.787998	720	0.0223018	0.106284	0.0129781	1.71842	NA	aging	NA	PCB128 (ng/g)	pollutant	organochlorine	2	1	1	> BY & Bonf.	aging	organochlorine	6827	6	Pollutants	1
expo	LBX138	SkinBloodAge	NA	NA	NA	NA	NA	NA	NA	NA	2	2	NA	NA	-0.0352824	0.0180243	-1.9575	0.069162	0.00095697	0.713514	719	-0.0352824	0.069162	0.0180243	-1.9575	NA	aging	NA	PCB138 & 158 (ng/g)	pollutant	organochlorine	2	1	1	> BY & Bonf.	aging	organochlorine	6827	6	Pollutants	1
expo	LBX146	SkinBloodAge	NA	NA	NA	NA	NA	NA	NA	NA	2	2	NA	NA	-0.0439726	0.0216214	-2.03375	0.0600599	0.00153865	0.712525	718	-0.0439726	0.0600599	0.0216214	-2.03375	NA	aging	NA	PCB146 (ng/g)	pollutant	organochlorine	2	1	1	> BY & Bonf.	aging	organochlorine	6827	6	Pollutants	1
expo	LBX153	SkinBloodAge	NA	NA	NA	NA	NA	NA	NA	NA	2	2	NA	NA	-0.0284426	0.0173225	-1.64195	0.121394	0.00065237	0.711579	720	-0.0284426	0.121394	0.0173225	-1.64195	NA	aging	NA	PCB153 (ng/g)	pollutant	organochlorine	2	1	1	> BY & Bonf.	aging	organochlorine	6827	6	Pollutants	1
expo	LBX156	SkinBloodAge	NA	NA	NA	NA	NA	NA	NA	NA	2	2	NA	NA	-0.0262653	0.0241835	-1.08609	0.294587	0.00057303	0.728517	715	-0.0262653	0.294587	0.0241835	-1.08609	NA	aging	NA	PCB156 (ng/g)	pollutant	organochlorine	2	1	1	> BY & Bonf.	aging	organochlorine	6827	6	Pollutants	1
expo	LBX157	SkinBloodAge	NA	NA	NA	NA	NA	NA	NA	NA	2	2	NA	NA	-0.0213272	0.0260621	-0.818323	0.425982	0.0003776	0.749386	717	-0.0213272	0.425982	0.0260621	-0.818323	NA	aging	NA	PCB157 (ng/g)	pollutant	organochlorine	2	1	1	> BY & Bonf.	aging	organochlorine	6827	6	Pollutants	1
expo	LBX167	SkinBloodAge	NA	NA	NA	NA	NA	NA	NA	NA	2	2	NA	NA	-0.0235354	0.0184941	-1.27258	0.222538	0.000449528	0.717224	715	-0.0235354	0.222538	0.0184941	-1.27258	NA	aging	NA	PCB167 (ng/g)	pollutant	organochlorine	2	1	1	> BY & Bonf.	aging	organochlorine	6827	6	Pollutants	1
expo	LBX170	SkinBloodAge	NA	NA	NA	NA	NA	NA	NA	NA	2	2	NA	NA	-0.00489499	0.0222755	-0.219748	0.82903	2.02344e-05	0.722494	686	-0.00489499	0.82903	0.0222755	-0.219748	NA	aging	NA	PCB170 (ng/g)	pollutant	organochlorine	2	1	1	> BY & Bonf.	aging	organochlorine	6827	6	Pollutants	1
expo	LBX172	SkinBloodAge	NA	NA	NA	NA	NA	NA	NA	NA	2	2	NA	NA	0.0271315	0.018614	1.45758	0.165573	0.00068931	0.768499	707	0.0271315	0.165573	0.018614	1.45758	NA	aging	NA	PCB172 (ng/g)	pollutant	organochlorine	2	1	1	> BY & Bonf.	aging	organochlorine	6827	6	Pollutants	1
expo	LBX177	SkinBloodAge	NA	NA	NA	NA	NA	NA	NA	NA	2	2	NA	NA	0.00507697	0.0183073	0.277319	0.785321	2.14728e-05	0.71311	707	0.00507697	0.785321	0.0183073	0.277319	NA	aging	NA	PCB177 (ng/g)	pollutant	organochlorine	2	1	1	> BY & Bonf.	aging	organochlorine	6827	6	Pollutants	1
expo	LBX178	SkinBloodAge	NA	NA	NA	NA	NA	NA	NA	NA	2	2	NA	NA	-0.000402588	0.0166438	-0.0241885	0.981021	1.36751e-07	0.718598	719	-0.000402588	0.981021	0.0166438	-0.0241885	NA	aging	NA	PCB178 (ng/g)	pollutant	organochlorine	2	1	1	> BY & Bonf.	aging	organochlorine	6827	6	Pollutants	1
expo	LBX180	SkinBloodAge	NA	NA	NA	NA	NA	NA	NA	NA	2	2	NA	NA	-0.00697916	0.0183692	-0.379939	0.709316	3.98863e-05	0.712414	720	-0.00697916	0.709316	0.0183692	-0.379939	NA	aging	NA	PCB180 (ng/g)	pollutant	organochlorine	2	1	1	> BY & Bonf.	aging	organochlorine	6827	6	Pollutants	1
expo	LBX183	SkinBloodAge	NA	NA	NA	NA	NA	NA	NA	NA	2	2	NA	NA	0.00959652	0.0201674	0.475843	0.641042	7.79235e-05	0.702137	721	0.00959652	0.641042	0.0201674	0.475843	NA	aging	NA	PCB183 (ng/g)	pollutant	organochlorine	2	1	1	> BY & Bonf.	aging	organochlorine	6827	6	Pollutants	1
expo	LBX187	SkinBloodAge	NA	NA	NA	NA	NA	NA	NA	NA	2	2	NA	NA	-0.0191877	0.0200665	-0.956206	0.354127	0.000288771	0.691081	722	-0.0191877	0.354127	0.0200665	-0.956206	NA	aging	NA	PCB187 (ng/g)	pollutant	organochlorine	2	1	1	> BY & Bonf.	aging	organochlorine	6827	6	Pollutants	1
expo	LBXB12	SkinBloodAge	NA	NA	NA	NA	NA	NA	NA	NA	2	2	NA	NA	0.0179905	0.0149304	1.20496	0.246886	0.000317435	0.780193	2231	0.0179905	0.246886	0.0149304	1.20496	NA	aging	NA	Vitamin B12 ( pg/mL)	nutrients	dietary biomarker	2	1	1	> BY & Bonf.	aging	dietary biomarker	8670	1	Dietary Interview+Behavior	1
expo	LBXBCD	SkinBloodAge	NA	NA	NA	NA	NA	NA	NA	NA	2	2	NA	NA	0.0353969	0.0115463	3.06564	0.00784901	0.00117706	0.777901	2231	0.0353969	0.00784901	0.0115463	3.06564	NA	aging	NA	Cadmium (ug/L)	pollutant	heavy metals	2	0.456685	1	> BY & Bonf.	aging	heavy metals	7713	2	Smoking+Hydrocarbon+Metals	1
expo	LBXBPB	SkinBloodAge	NA	NA	NA	NA	NA	NA	NA	NA	2	2	NA	NA	0.0358817	0.0175561	2.04384	0.0589419	0.00110019	0.758641	2231	0.0358817	0.0589419	0.0175561	2.04384	NA	aging	NA	Lead (ug/dL)	pollutant	heavy metals	2	1	1	> BY & Bonf.	aging	heavy metals	7713	2	Smoking+Hydrocarbon+Metals	1
expo	LBXCOT	SkinBloodAge	NA	NA	NA	NA	NA	NA	NA	NA	2	2	NA	NA	0.0339027	0.0140552	2.41211	0.0291266	0.000996156	0.758567	2184	0.0339027	0.0291266	0.0140552	2.41211	NA	aging	NA	Cotinine (ng/mL)	smoking	smoking biomarker	2	1	1	> BY & Bonf.	aging	smoking biomarker	1440	2	Smoking+Hydrocarbon+Metals	1
expo	LBXD01	SkinBloodAge	NA	NA	NA	NA	NA	NA	NA	NA	2	2	NA	NA	0.0275248	0.0201078	1.36886	0.191194	0.000643389	0.701031	682	0.0275248	0.191194	0.0201078	1.36886	NA	aging	NA	1,2,3,7,8-Pentachlorodibenzo-p-dioxin (pncdd) (fg/g)	pollutant	organochlorine	2	1	1	> BY & Bonf.	aging	organochlorine	6827	6	Pollutants	1
expo	LBXD03	SkinBloodAge	NA	NA	NA	NA	NA	NA	NA	NA	2	2	NA	NA	-0.0253573	0.0235135	-1.07841	0.297886	0.000443591	0.770126	678	-0.0253573	0.297886	0.0235135	-1.07841	NA	aging	NA	1,2,3,6,7,8-Hexachlorodibenzo-p-dioxin (hxcdd)(fg/g)	pollutant	organochlorine	2	1	1	> BY & Bonf.	aging	organochlorine	6827	6	Pollutants	1
expo	LBXD04	SkinBloodAge	NA	NA	NA	NA	NA	NA	NA	NA	2	2	NA	NA	-0.0173252	0.0167101	-1.03681	0.316253	0.000261518	0.749571	674	-0.0173252	0.316253	0.0167101	-1.03681	NA	aging	NA	1,2,3,7,8,9-Hexachlorodibenzo-p-dioxin (hxcdd) (fg/g)	pollutant	organochlorine	2	1	1	> BY & Bonf.	aging	organochlorine	6827	6	Pollutants	1
expo	LBXD05	SkinBloodAge	NA	NA	NA	NA	NA	NA	NA	NA	2	2	NA	NA	-0.00418347	0.0242061	-0.172827	0.865098	1.57295e-05	0.74156	672	-0.00418347	0.865098	0.0242061	-0.172827	NA	aging	NA	1,2,3,4,6,7,8-Heptachlororodibenzo-p-dioxin (hpcdd) (fg/g)	pollutant	organochlorine	2	1	1	> BY & Bonf.	aging	organochlorine	6827	6	Pollutants	1
expo	LBXD07	SkinBloodAge	NA	NA	NA	NA	NA	NA	NA	NA	2	2	NA	NA	-0.0188341	0.0244687	-0.769724	0.453416	0.000276965	0.7352	663	-0.0188341	0.453416	0.0244687	-0.769724	NA	aging	NA	1,2,3,4,6,7,8,9-Octachlorodibenzo-p-dioxin (ocdd) (fg/g)	pollutant	organochlorine	2	1	1	> BY & Bonf.	aging	organochlorine	6827	6	Pollutants	1
expo	LBXF01	SkinBloodAge	NA	NA	NA	NA	NA	NA	NA	NA	2	2	NA	NA	-0.0108087	0.0340367	-0.317561	0.755195	6.35096e-05	0.793641	678	-0.0108087	0.755195	0.0340367	-0.317561	NA	aging	NA	2,3,7,8,-Tetrachlorodibenzofuran (tcdf) (fg/g)	pollutant	organochlorine	2	1	1	> BY & Bonf.	aging	organochlorine	6827	6	Pollutants	1
expo	LBXF02	SkinBloodAge	NA	NA	NA	NA	NA	NA	NA	NA	2	2	NA	NA	-0.0187921	0.0304295	-0.617562	0.546126	0.000214834	0.797568	683	-0.0187921	0.546126	0.0304295	-0.617562	NA	aging	NA	1,2,3,7,8-Pentachlorodibenzofuran (pncdf) (fg/g)	pollutant	organochlorine	2	1	1	> BY & Bonf.	aging	organochlorine	6827	6	Pollutants	1
expo	LBXF03	SkinBloodAge	NA	NA	NA	NA	NA	NA	NA	NA	2	2	NA	NA	0.00424953	0.0251457	0.168996	0.868058	1.56896e-05	0.739545	678	0.00424953	0.868058	0.0251457	0.168996	NA	aging	NA	2,3,4,7,8-Pentachlorodibenzofuran (pncdf) (fg/g)	pollutant	organochlorine	2	1	1	> BY & Bonf.	aging	organochlorine	6827	6	Pollutants	1
expo	LBXF04	SkinBloodAge	NA	NA	NA	NA	NA	NA	NA	NA	2	2	NA	NA	-0.0213649	0.0307472	-0.694857	0.497768	0.000400869	0.764143	675	-0.0213649	0.497768	0.0307472	-0.694857	NA	aging	NA	1,2,3,4,7,8-Hexachlorodibenzofuran (hxcdf) (fg/g)	pollutant	organochlorine	2	1	1	> BY & Bonf.	aging	organochlorine	6827	6	Pollutants	1
expo	LBXF05	SkinBloodAge	NA	NA	NA	NA	NA	NA	NA	NA	2	2	NA	NA	0.00664347	0.0215439	0.308369	0.762043	3.77208e-05	0.751693	682	0.00664347	0.762043	0.0215439	0.308369	NA	aging	NA	1,2,3,6,7,8-Hexachlorodibenzofuran (hxcdf) (fg/g)	pollutant	organochlorine	2	1	1	> BY & Bonf.	aging	organochlorine	6827	6	Pollutants	1
expo	LBXF06	SkinBloodAge	NA	NA	NA	NA	NA	NA	NA	NA	2	2	NA	NA	-0.00702345	0.0236303	-0.297223	0.770373	3.32997e-05	0.794534	667	-0.00702345	0.770373	0.0236303	-0.297223	NA	aging	NA	1,2,3,7,8,9-Hexachlorodibenzofuran (hxcdf) (fg/g)	pollutant	organochlorine	2	1	1	> BY & Bonf.	aging	organochlorine	6827	6	Pollutants	1
expo	LBXF07	SkinBloodAge	NA	NA	NA	NA	NA	NA	NA	NA	2	2	NA	NA	0.00725859	0.0209034	0.347245	0.733231	4.21993e-05	0.800826	673	0.00725859	0.733231	0.0209034	0.347245	NA	aging	NA	2,3,4,6,7,8-Hexchlorodibenzofuran (hxcdf) (fg/g)	pollutant	organochlorine	2	1	1	> BY & Bonf.	aging	organochlorine	6827	6	Pollutants	1
expo	LBXF08	SkinBloodAge	NA	NA	NA	NA	NA	NA	NA	NA	2	2	NA	NA	-0.0216787	0.0350771	-0.618029	0.545826	0.00038286	0.788459	646	-0.0216787	0.545826	0.0350771	-0.618029	NA	aging	NA	1,2,3,4,6,7,8-Heptachlorodibenzofuran (hpcdf) (fg/g)	pollutant	organochlorine	2	1	1	> BY & Bonf.	aging	organochlorine	6827	6	Pollutants	1
expo	LBXF10	SkinBloodAge	NA	NA	NA	NA	NA	NA	NA	NA	2	2	NA	NA	-0.00241903	0.0108055	-0.22387	0.825879	5.49651e-06	0.802399	664	-0.00241903	0.825879	0.0108055	-0.22387	NA	aging	NA	1,2,3,4,6,7,8,9-Octachlorodibenzofuran (ocdf) (fg/g)	pollutant	organochlorine	2	1	1	> BY & Bonf.	aging	organochlorine	6827	6	Pollutants	1
expo	LBXGHC	SkinBloodAge	NA	NA	NA	NA	NA	NA	NA	NA	2	2	NA	NA	0.043171	0.0274456	1.57297	0.136578	0.00102529	0.807315	686	0.043171	0.136578	0.0274456	1.57297	NA	aging	NA	Gamma-hexachloro-cyclohexane (ng/g)	pollutant	organochlorine	2	1	1	> BY & Bonf.	aging	organochlorine	6827	6	Pollutants	1
expo	LBXGTC	SkinBloodAge	NA	NA	NA	NA	NA	NA	NA	NA	2	2	NA	NA	0.0323937	0.0136249	2.37754	0.0311615	0.000936659	0.790023	2061	0.0323937	0.0311615	0.0136249	2.37754	NA	aging	NA	g-tocopherol(ug/dL)	nutrients	dietary biomarker	2	1	1	> BY & Bonf.	aging	dietary biomarker	8670	1	Dietary Interview+Behavior	1
expo2	LBXHA	SkinBloodAge	NA	NA	NA	NA	NA	NA	NA	NA	2	2	NA	NA	-0.0250147	0.0382307	-0.65431	0.522818	0.0001274	0.740022	2233	-0.0250147	0.522818	0.0382307	-0.65431	NA	aging	NA	Hepatitis A Antibody (Anti-HAV)	infection	NA	2	1	1	> BY & Bonf.	aging	infection	7393	3	Infection	1
expo2	LBXHBC	SkinBloodAge	NA	NA	NA	NA	NA	NA	NA	NA	2	2	NA	NA	6.81155e-05	0.0425259	0.00160174	0.998743	3.06596e-10	0.77872	2230	6.81155e-05	0.998743	0.0425259	0.00160174	NA	aging	NA	Hepatitis B core antibody	infection	NA	2	1	1	> BY & Bonf.	aging	infection	7393	3	Infection	1
expo2	LBXHBS	SkinBloodAge	NA	NA	NA	NA	NA	NA	NA	NA	2	2	NA	NA	0.0301115	0.0324284	0.928556	0.367822	0.000101475	0.778752	2230	0.0301115	0.367822	0.0324284	0.928556	NA	aging	NA	Hepatitis B Surface Antibody (Anti-HBs)	infection	NA	2	1	1	> BY & Bonf.	aging	infection	7393	3	Infection	1
expo	LBXHCB	SkinBloodAge	NA	NA	NA	NA	NA	NA	NA	NA	2	2	NA	NA	-0.0435347	0.0822028	-0.529602	0.604139	0.000247959	0.817469	683	-0.0435347	0.604139	0.0822028	-0.529602	NA	aging	NA	Hexachlorobenzene (ng/g)	pollutant	organochlorine	2	1	1	> BY & Bonf.	aging	organochlorine	6827	6	Pollutants	1
expo	LBXHPE	SkinBloodAge	NA	NA	NA	NA	NA	NA	NA	NA	2	2	NA	NA	-0.0173242	0.0205626	-0.842509	0.412736	0.000268266	0.762344	655	-0.0173242	0.412736	0.0205626	-0.842509	NA	aging	NA	Heptachlor Epoxide (ng/g)	pollutant	organochlorine	2	1	1	> BY & Bonf.	aging	organochlorine	6827	6	Pollutants	1
expo	LBXHXC	SkinBloodAge	NA	NA	NA	NA	NA	NA	NA	NA	2	2	NA	NA	0.0103166	0.0263038	0.392208	0.700421	8.77229e-05	0.714577	675	0.0103166	0.700421	0.0263038	0.392208	NA	aging	NA	3,3',4,4',5,5'-hexachlorobiphenyl (hxcb) (fg/g)	pollutant	organochlorine	2	1	1	> BY & Bonf.	aging	organochlorine	6827	6	Pollutants	1
expo	LBXMIR	SkinBloodAge	NA	NA	NA	NA	NA	NA	NA	NA	2	2	NA	NA	-0.0502699	0.0222167	-2.26271	0.0389255	0.00215057	0.774976	695	-0.0502699	0.0389255	0.0222167	-2.26271	NA	aging	NA	Mirex (ng/g)	pollutant	organochlorine	2	1	1	> BY & Bonf.	aging	organochlorine	6827	6	Pollutants	1
expo	LBXODT	SkinBloodAge	NA	NA	NA	NA	NA	NA	NA	NA	2	2	NA	NA	0.021309	0.0116472	1.82953	0.0872667	0.000371889	0.808208	666	0.021309	0.0872667	0.0116472	1.82953	NA	aging	NA	opDDT (ng/g)	pollutant	organochlorine	2	1	1	> BY & Bonf.	aging	organochlorine	6827	6	Pollutants	1
expo	LBXOXY	SkinBloodAge	NA	NA	NA	NA	NA	NA	NA	NA	2	2	NA	NA	-0.0159552	0.0173855	-0.91773	0.373281	0.000196155	0.693034	656	-0.0159552	0.373281	0.0173855	-0.91773	NA	aging	NA	Oxychlordane (ng/g)	pollutant	organochlorine	2	1	1	> BY & Bonf.	aging	organochlorine	6827	6	Pollutants	1
expo	LBXPCB	SkinBloodAge	NA	NA	NA	NA	NA	NA	NA	NA	2	2	NA	NA	-0.0415087	0.0226129	-1.83562	0.0863167	0.00147958	0.770134	677	-0.0415087	0.0863167	0.0226129	-1.83562	NA	aging	NA	3,3',4,4',5-Pentachlorobiphenyl (pncb) (fg/g)	pollutant	organochlorine	2	1	1	> BY & Bonf.	aging	organochlorine	6827	6	Pollutants	1
expo	LBXPDE	SkinBloodAge	NA	NA	NA	NA	NA	NA	NA	NA	2	2	NA	NA	0.00445023	0.0211245	0.210667	0.835982	1.48684e-05	0.737217	727	0.00445023	0.835982	0.0211245	0.210667	NA	aging	NA	ppDDE (ng/g)	pollutant	organochlorine	2	1	1	> BY & Bonf.	aging	organochlorine	6827	6	Pollutants	1
expo	LBXPDT	SkinBloodAge	NA	NA	NA	NA	NA	NA	NA	NA	2	2	NA	NA	-0.0101371	0.0234873	-0.431598	0.672173	7.53002e-05	0.782375	678	-0.0101371	0.672173	0.0234873	-0.431598	NA	aging	NA	ppDDT (ng/g)	pollutant	organochlorine	2	1	1	> BY & Bonf.	aging	organochlorine	6827	6	Pollutants	1
expo	LBXRPL	SkinBloodAge	NA	NA	NA	NA	NA	NA	NA	NA	2	2	NA	NA	-0.00752388	0.0167003	-0.450523	0.658777	5.23277e-05	0.788346	1954	-0.00752388	0.658777	0.0167003	-0.450523	NA	aging	NA	Retinyl palmitate(ug/dL)	nutrients	dietary biomarker	2	1	1	> BY & Bonf.	aging	dietary biomarker	8670	1	Dietary Interview+Behavior	1
expo	LBXRST	SkinBloodAge	NA	NA	NA	NA	NA	NA	NA	NA	2	2	NA	NA	-0.0122084	0.0118997	-1.02594	0.322321	0.000145525	0.810127	1829	-0.0122084	0.322321	0.0118997	-1.02594	NA	aging	NA	Retinyl stearate(ug/dL)	nutrients	dietary biomarker	2	1	1	> BY & Bonf.	aging	dietary biomarker	8670	1	Dietary Interview+Behavior	1
expo	LBXTC2	SkinBloodAge	NA	NA	NA	NA	NA	NA	NA	NA	2	2	NA	NA	0.0161741	0.0325723	0.496561	0.626697	0.000123453	0.805545	671	0.0161741	0.626697	0.0325723	0.496561	NA	aging	NA	3,4,4',5-Tetrachlorobiphenyl (tcb) (fg/g)	pollutant	organochlorine	2	1	1	> BY & Bonf.	aging	organochlorine	6827	6	Pollutants	1
expo	LBXTCD	SkinBloodAge	NA	NA	NA	NA	NA	NA	NA	NA	2	2	NA	NA	-0.0182045	0.0215959	-0.842962	0.41249	0.000281381	0.759765	676	-0.0182045	0.41249	0.0215959	-0.842962	NA	aging	NA	2,3,7,8-Tetrachlorodienzo-p-dioxin (tcdd) (fg/g)	pollutant	organochlorine	2	1	1	> BY & Bonf.	aging	organochlorine	6827	6	Pollutants	1
expo	LBXTNA	SkinBloodAge	NA	NA	NA	NA	NA	NA	NA	NA	2	2	NA	NA	-0.0327485	0.0154822	-2.11524	0.0515541	0.000830458	0.671674	714	-0.0327485	0.0515541	0.0154822	-2.11524	NA	aging	NA	Trans-nonachlor (ng/g)	pollutant	organochlorine	2	1	1	> BY & Bonf.	aging	organochlorine	6827	6	Pollutants	1
expo	LBXVIA	SkinBloodAge	NA	NA	NA	NA	NA	NA	NA	NA	2	2	NA	NA	0.0161798	0.0137993	1.17251	0.259277	0.000240248	0.77671	2229	0.0161798	0.259277	0.0137993	1.17251	NA	aging	NA	Retinol(ug/dL)	nutrients	dietary biomarker	2	1	1	> BY & Bonf.	aging	dietary biomarker	8670	1	Dietary Interview+Behavior	1
expo	LBXVIE	SkinBloodAge	NA	NA	NA	NA	NA	NA	NA	NA	2	2	NA	NA	-0.0178069	0.0131438	-1.35477	0.195546	0.000283583	0.769544	2217	-0.0178069	0.195546	0.0131438	-1.35477	NA	aging	NA	Vitamin E (ug/dL)	nutrients	dietary biomarker	2	1	1	> BY & Bonf.	aging	dietary biomarker	8670	1	Dietary Interview+Behavior	1
expo1	SMQ_current_ever_never	SkinBloodAge	NA	NA	NA	NA	NA	NA	NA	NA	2	2	NA	NA	0.0281143	0.037134	0.757102	0.461541	0.000794765	0.759135	2228	0.0281143	0.461541	0.037134	0.757102	NA	aging	NA	Smoking: current, ever, never	smoking	smoking behavior	2	1	1	> BY & Bonf.	aging	smoking behavior	4704	2	Smoking+Hydrocarbon+Metals	1
expo2	SMQ_current_ever_never	SkinBloodAge	NA	NA	NA	NA	NA	NA	NA	NA	2	2	NA	NA	0.085466	0.0441937	1.93389	0.0736025	0.000794765	0.759135	2228	0.085466	0.0736025	0.0441937	1.93389	NA	aging	NA	Smoking: current, ever, never	smoking	smoking behavior	2	1	1	> BY & Bonf.	aging	smoking behavior	4704	2	Smoking+Hydrocarbon+Metals	1
expo	SMQ_how_long_since_quit_years	SkinBloodAge	NA	NA	NA	NA	NA	NA	NA	NA	2	2	NA	NA	-0.0120604	0.0154025	-0.78302	0.445803	0.000131713	0.78634	863	-0.0120604	0.445803	0.0154025	-0.78302	NA	aging	NA	How long since quit	smoking	smoking behavior	2	1	1	> BY & Bonf.	aging	smoking behavior	4704	2	Smoking+Hydrocarbon+Metals	1
expo	URX25T	SkinBloodAge	NA	NA	NA	NA	NA	NA	NA	NA	2	2	NA	NA	-0.0224988	0.0234494	-0.959461	0.354832	0.000329071	0.763619	468	-0.0224988	0.354832	0.0234494	-0.959461	NA	aging	NA	2,4,5-T (ug/L) result	pollutant	priority pesticide	2	1	1	> BY & Bonf.	aging	priority pesticide	2782	6	Pollutants	1
expo	URX4FP	SkinBloodAge	NA	NA	NA	NA	NA	NA	NA	NA	2	2	NA	NA	0.0136478	0.00757156	1.80251	0.093028	0.000173496	0.797283	470	0.0136478	0.093028	0.00757156	1.80251	NA	aging	NA	4-fluoro-3-phenoxybenzoic (ug/L) acid	pollutant	priority pesticide	2	1	1	> BY & Bonf.	aging	priority pesticide	2782	6	Pollutants	1
expo	URXCCC	SkinBloodAge	NA	NA	NA	NA	NA	NA	NA	NA	2	2	NA	NA	0.0157759	0.0459665	0.343204	0.736544	0.000208219	0.798553	471	0.0157759	0.736544	0.0459665	0.343204	NA	aging	NA	cis-3-(2,2-dichlorovinyl)-2,2-dimethylcyclopropane carboxylic acid	pollutant	priority pesticide	2	1	1	> BY & Bonf.	aging	priority pesticide	2782	6	Pollutants	1
expo	URXCPM	SkinBloodAge	NA	NA	NA	NA	NA	NA	NA	NA	2	2	NA	NA	0.0128537	0.0354528	0.362557	0.72235	0.000108367	0.780171	465	0.0128537	0.72235	0.0354528	0.362557	NA	aging	NA	3,5,6-trichloropyridinol (ug/L) result	pollutant	priority pesticide	2	1	1	> BY & Bonf.	aging	priority pesticide	2782	6	Pollutants	1
expo	URXDAZ	SkinBloodAge	NA	NA	NA	NA	NA	NA	NA	NA	2	2	NA	NA	0.0206267	0.01275	1.61778	0.129705	0.000373824	0.776488	744	0.0206267	0.129705	0.01275	1.61778	NA	aging	NA	Daidzein (ng/mL)	nutrients	dietary biomarker	2	1	1	> BY & Bonf.	aging	dietary biomarker	8670	1	Dietary Interview+Behavior	1
expo	URXDEE	SkinBloodAge	NA	NA	NA	NA	NA	NA	NA	NA	2	2	NA	NA	-0.0511313	0.0329987	-1.54949	0.143568	0.00189533	0.785331	471	-0.0511313	0.143568	0.0329987	-1.54949	NA	aging	NA	DEET (ug/L)	pollutant	deet	2	1	1	> BY & Bonf.	aging	amine/amide	1195	6	Pollutants	1
expo	URXDIZ	SkinBloodAge	NA	NA	NA	NA	NA	NA	NA	NA	2	2	NA	NA	-0.00812156	0.0248504	-0.326818	0.74864	5.72785e-05	0.795652	468	-0.00812156	0.74864	0.0248504	-0.326818	NA	aging	NA	Oxypyrimidine (ug/L) result	pollutant	priority pesticide	2	1	1	> BY & Bonf.	aging	priority pesticide	2782	6	Pollutants	1
expo	URXDMA	SkinBloodAge	NA	NA	NA	NA	NA	NA	NA	NA	2	2	NA	NA	0.0276208	0.0206957	1.33462	0.204906	0.000737854	0.777633	711	0.0276208	0.204906	0.0206957	1.33462	NA	aging	NA	o-Desmethylangolensin (O-DMA) (ng/mL)	nutrients	dietary biomarker	2	1	1	> BY & Bonf.	aging	dietary biomarker	8670	1	Dietary Interview+Behavior	1
expo	URXEQU	SkinBloodAge	NA	NA	NA	NA	NA	NA	NA	NA	2	2	NA	NA	-0.00606042	0.0188273	-0.321896	0.752649	3.16807e-05	0.81887	705	-0.00606042	0.752649	0.0188273	-0.321896	NA	aging	NA	Equol (ng/mL)	nutrients	dietary biomarker	2	1	1	> BY & Bonf.	aging	dietary biomarker	8670	1	Dietary Interview+Behavior	1
expo	URXETD	SkinBloodAge	NA	NA	NA	NA	NA	NA	NA	NA	2	2	NA	NA	-0.0155386	0.0276237	-0.562511	0.583338	0.000218468	0.775391	737	-0.0155386	0.583338	0.0276237	-0.562511	NA	aging	NA	Enterodiol (ng/mL)	nutrients	dietary biomarker	2	1	1	> BY & Bonf.	aging	dietary biomarker	8670	1	Dietary Interview+Behavior	1
expo	URXETL	SkinBloodAge	NA	NA	NA	NA	NA	NA	NA	NA	2	2	NA	NA	0.0234581	0.0249574	0.939925	0.364394	0.000525163	0.771746	744	0.0234581	0.364394	0.0249574	0.939925	NA	aging	NA	Enterolactone (ng/mL)	nutrients	dietary biomarker	2	1	1	> BY & Bonf.	aging	dietary biomarker	8670	1	Dietary Interview+Behavior	1
expo	URXGNS	SkinBloodAge	NA	NA	NA	NA	NA	NA	NA	NA	2	2	NA	NA	0.00897068	0.0223998	0.40048	0.695307	6.65577e-05	0.77449	744	0.00897068	0.695307	0.0223998	0.40048	NA	aging	NA	Genistein (ng/mL)	nutrients	dietary biomarker	2	1	1	> BY & Bonf.	aging	dietary biomarker	8670	1	Dietary Interview+Behavior	1
expo	URXMBP	SkinBloodAge	NA	NA	NA	NA	NA	NA	NA	NA	2	2	NA	NA	0.00104248	0.0230993	0.0451301	0.964689	7.16946e-07	0.776083	741	0.00104248	0.964689	0.0230993	0.0451301	NA	aging	NA	Mono-n-butyl phthalate (ng/mL)	pollutant	phthalates	2	1	1	> BY & Bonf.	aging	phthalates	4536	4	Consumables	1
expo	URXMCP	SkinBloodAge	NA	NA	NA	NA	NA	NA	NA	NA	2	2	NA	NA	-0.00595429	0.0222541	-0.267559	0.793237	2.89744e-05	0.772018	741	-0.00595429	0.793237	0.0222541	-0.267559	NA	aging	NA	Mono-cyclohexyl phthalate (ng/mL)	pollutant	phthalates	2	1	1	> BY & Bonf.	aging	phthalates	4536	4	Consumables	1
expo	URXMEP	SkinBloodAge	NA	NA	NA	NA	NA	NA	NA	NA	2	2	NA	NA	0.0270904	0.0259231	1.04503	0.315054	0.000573393	0.776254	739	0.0270904	0.315054	0.0259231	1.04503	NA	aging	NA	Mono-ethyl phthalate (ng/mL)	pollutant	phthalates	2	1	1	> BY & Bonf.	aging	phthalates	4536	4	Consumables	1
expo	URXMHP	SkinBloodAge	NA	NA	NA	NA	NA	NA	NA	NA	2	2	NA	NA	0.0254605	0.0189714	1.34205	0.202551	0.000517266	0.776152	741	0.0254605	0.202551	0.0189714	1.34205	NA	aging	NA	Mono-(2-ethyl)-hexyl phthalate (ng/mL)	pollutant	phthalates	2	1	1	> BY & Bonf.	aging	phthalates	4536	4	Consumables	1
expo	URXMNP	SkinBloodAge	NA	NA	NA	NA	NA	NA	NA	NA	2	2	NA	NA	-0.00988546	0.0147289	-0.67116	0.513868	9.45885e-05	0.773654	741	-0.00988546	0.513868	0.0147289	-0.67116	NA	aging	NA	Mono-isononyl phthalate (ng/mL)	pollutant	phthalates	2	1	1	> BY & Bonf.	aging	phthalates	4536	4	Consumables	1
expo	URXMOP	SkinBloodAge	NA	NA	NA	NA	NA	NA	NA	NA	2	2	NA	NA	-0.012369	0.00567044	-2.18131	0.0481197	0.000148448	0.776099	741	-0.012369	0.0481197	0.00567044	-2.18131	NA	aging	NA	Mono-n-octyl phthalate (ng/mL)	pollutant	phthalates	2	1	1	> BY & Bonf.	aging	phthalates	4536	4	Consumables	1
expo	URXMZP	SkinBloodAge	NA	NA	NA	NA	NA	NA	NA	NA	2	2	NA	NA	0.0860872	0.030535	2.81929	0.0144847	0.00499585	0.768781	741	0.0860872	0.0144847	0.030535	2.81929	NA	aging	NA	Mono-benzyl phthalate (ng/mL)	pollutant	phthalates	2	0.733382	1	> BY & Bonf.	aging	phthalates	4536	4	Consumables	1
expo	URXOP1	SkinBloodAge	NA	NA	NA	NA	NA	NA	NA	NA	2	2	NA	NA	0.0367848	0.0327236	1.12411	0.279874	0.00129085	0.799933	466	0.0367848	0.279874	0.0327236	1.12411	NA	aging	NA	Dimethylphosphate (ug/L)	pollutant	diakyl	2	1	1	> BY & Bonf.	aging	diakyl	2379	6	Pollutants	1
expo	URXOP2	SkinBloodAge	NA	NA	NA	NA	NA	NA	NA	NA	2	2	NA	NA	-0.0148557	0.0336308	-0.441729	0.665432	0.000190156	0.798994	466	-0.0148557	0.665432	0.0336308	-0.441729	NA	aging	NA	Diethylphosphate (ug/L)	pollutant	diakyl	2	1	1	> BY & Bonf.	aging	diakyl	2379	6	Pollutants	1
expo	URXOP3	SkinBloodAge	NA	NA	NA	NA	NA	NA	NA	NA	2	2	NA	NA	-0.000851936	0.0327396	-0.0260216	0.979607	6.35938e-07	0.799912	465	-0.000851936	0.979607	0.0327396	-0.0260216	NA	aging	NA	Dimethylthiophosphate (ug/L)	pollutant	diakyl	2	1	1	> BY & Bonf.	aging	diakyl	2379	6	Pollutants	1
expo	URXOP4	SkinBloodAge	NA	NA	NA	NA	NA	NA	NA	NA	2	2	NA	NA	0.0346615	0.03352	1.03406	0.318642	0.000960636	0.736688	466	0.0346615	0.318642	0.03352	1.03406	NA	aging	NA	Diethylthiophosphate (ug/L)	pollutant	diakyl	2	1	1	> BY & Bonf.	aging	diakyl	2379	6	Pollutants	1
expo	URXOP5	SkinBloodAge	NA	NA	NA	NA	NA	NA	NA	NA	2	2	NA	NA	-0.0349308	0.0308214	-1.13333	0.276111	0.00111578	0.797694	465	-0.0349308	0.276111	0.0308214	-1.13333	NA	aging	NA	Dimethyldithiophosphate (ug/L)	pollutant	diakyl	2	1	1	> BY & Bonf.	aging	diakyl	2379	6	Pollutants	1
expo	URXOP6	SkinBloodAge	NA	NA	NA	NA	NA	NA	NA	NA	2	2	NA	NA	-0.0654698	0.0318631	-2.05472	0.0590647	0.00402486	0.802349	465	-0.0654698	0.0590647	0.0318631	-2.05472	NA	aging	NA	Diethyldithiophosphate (ug/L)	pollutant	diakyl	2	1	1	> BY & Bonf.	aging	diakyl	2379	6	Pollutants	1
expo	URXOPM	SkinBloodAge	NA	NA	NA	NA	NA	NA	NA	NA	2	2	NA	NA	-0.00454453	0.0460229	-0.0987451	0.922741	1.55692e-05	0.79758	473	-0.00454453	0.922741	0.0460229	-0.0987451	NA	aging	NA	3-phenoxybenzoic (ug/L) acid result	pollutant	priority pesticide	2	1	1	> BY & Bonf.	aging	priority pesticide	2782	6	Pollutants	1
expo	URXPAR	SkinBloodAge	NA	NA	NA	NA	NA	NA	NA	NA	2	2	NA	NA	-0.0247685	0.0356921	-0.69395	0.499067	0.000471943	0.796921	462	-0.0247685	0.499067	0.0356921	-0.69395	NA	aging	NA	Paranitrophenol (ug/L) result	pollutant	priority pesticide	2	1	1	> BY & Bonf.	aging	priority pesticide	2782	6	Pollutants	1
expo	URXTCC	SkinBloodAge	NA	NA	NA	NA	NA	NA	NA	NA	2	2	NA	NA	0.0216882	0.0471557	0.459927	0.65263	0.000410448	0.798982	472	0.0216882	0.65263	0.0471557	0.459927	NA	aging	NA	trans-3-(2,2-dichlorovinyl)-2,2-dimethylcyclopropane carboxylic acid	pollutant	priority pesticide	2	1	1	> BY & Bonf.	aging	priority pesticide	2782	6	Pollutants	1
expo	URXUBA	SkinBloodAge	NA	NA	NA	NA	NA	NA	NA	NA	2	2	NA	NA	-0.000690684	0.0153476	-0.0450029	0.964741	3.94654e-07	0.788003	665	-0.000690684	0.964741	0.0153476	-0.0450029	NA	aging	NA	Barium, urine (ng/mL)	pollutant	heavy metals	2	1	1	> BY & Bonf.	aging	heavy metals	7713	2	Smoking+Hydrocarbon+Metals	1
expo	URXUBE	SkinBloodAge	NA	NA	NA	NA	NA	NA	NA	NA	2	2	NA	NA	0.018521	0.0147709	1.25388	0.23042	0.000331978	0.749868	706	0.018521	0.23042	0.0147709	1.25388	NA	aging	NA	Beryllium, urine (ng/mL)	pollutant	heavy metals	2	1	1	> BY & Bonf.	aging	heavy metals	7713	2	Smoking+Hydrocarbon+Metals	1
expo	URXUCO	SkinBloodAge	NA	NA	NA	NA	NA	NA	NA	NA	2	2	NA	NA	-0.067484	0.0337637	-1.99871	0.0654411	0.00278387	0.748471	706	-0.067484	0.0654411	0.0337637	-1.99871	NA	aging	NA	Cobalt, urine (ng/mL)	pollutant	heavy metals	2	1	1	> BY & Bonf.	aging	heavy metals	7713	2	Smoking+Hydrocarbon+Metals	1
expo	URXUCS	SkinBloodAge	NA	NA	NA	NA	NA	NA	NA	NA	2	2	NA	NA	0.0609683	0.0346932	1.75735	0.100693	0.00161935	0.751091	706	0.0609683	0.100693	0.0346932	1.75735	NA	aging	NA	Cesium, urine (ng/mL)	pollutant	heavy metals	2	1	1	> BY & Bonf.	aging	heavy metals	7713	2	Smoking+Hydrocarbon+Metals	1
expo	URXUMO	SkinBloodAge	NA	NA	NA	NA	NA	NA	NA	NA	2	2	NA	NA	0.0158945	0.0303593	0.523546	0.608782	0.000159038	0.739929	674	0.0158945	0.608782	0.0303593	0.523546	NA	aging	NA	Molybdenum, urine (ng/mL)	pollutant	heavy metals	2	1	1	> BY & Bonf.	aging	heavy metals	7713	2	Smoking+Hydrocarbon+Metals	1
expo	URXUPB	SkinBloodAge	NA	NA	NA	NA	NA	NA	NA	NA	2	2	NA	NA	0.0459457	0.048527	0.946807	0.359794	0.00106101	0.734384	706	0.0459457	0.359794	0.048527	0.946807	NA	aging	NA	Lead, urine (ng/mL)	pollutant	heavy metals	2	1	1	> BY & Bonf.	aging	heavy metals	7713	2	Smoking+Hydrocarbon+Metals	1
expo	URXUPT	SkinBloodAge	NA	NA	NA	NA	NA	NA	NA	NA	2	2	NA	NA	0.00845748	0.00330768	2.55692	0.022809	7.04182e-05	0.746113	706	0.00845748	0.022809	0.00330768	2.55692	NA	aging	NA	Platinum, urine (ng/mL)	pollutant	heavy metals	2	1	1	> BY & Bonf.	aging	heavy metals	7713	2	Smoking+Hydrocarbon+Metals	1
expo	URXUSB	SkinBloodAge	NA	NA	NA	NA	NA	NA	NA	NA	2	2	NA	NA	-0.026859	0.0205798	-1.30511	0.212898	0.00047725	0.749097	682	-0.026859	0.212898	0.0205798	-1.30511	NA	aging	NA	Antimony, urine (ng/mL)	pollutant	heavy metals	2	1	1	> BY & Bonf.	aging	heavy metals	7713	2	Smoking+Hydrocarbon+Metals	1
expo	URXUTL	SkinBloodAge	NA	NA	NA	NA	NA	NA	NA	NA	2	2	NA	NA	0.00508555	0.0231127	0.220032	0.829022	1.35314e-05	0.773212	696	0.00508555	0.829022	0.0231127	0.220032	NA	aging	NA	Thallium, urine (ng/mL)	pollutant	heavy metals	2	1	1	> BY & Bonf.	aging	heavy metals	7713	2	Smoking+Hydrocarbon+Metals	1
expo	URXUTU	SkinBloodAge	NA	NA	NA	NA	NA	NA	NA	NA	2	2	NA	NA	-0.0182097	0.0233251	-0.780689	0.447985	0.000257204	0.748421	684	-0.0182097	0.447985	0.0233251	-0.780689	NA	aging	NA	Tungsten, urine (ng/mL)	pollutant	heavy metals	2	1	1	> BY & Bonf.	aging	heavy metals	7713	2	Smoking+Hydrocarbon+Metals	1
expo	DRDTSODI	TIMP1Mort	NA	NA	NA	NA	NA	NA	NA	NA	2	2	NA	NA	-0.00384886	0.009908	-0.38846	0.703134	1.27201e-05	0.868772	2157	-0.00384886	0.703134	0.009908	-0.38846	NA	aging	NA	Sodium (mg) (adjusted for salt use in food preparation)	nutrients	dietary interview	2	1	1	> BY & Bonf.	aging	dietary interview	39177	1	Dietary Interview+Behavior	1
expo	DRXTALCO	TIMP1Mort	NA	NA	NA	NA	NA	NA	NA	NA	2	2	NA	NA	-0.0210206	0.00968148	-2.17121	0.047596	0.000389569	0.839144	2157	-0.0210206	0.047596	0.00968148	-2.17121	NA	aging	NA	Alcohol (gm)	nutrients	dietary interview	2	1	1	> BY & Bonf.	aging	dietary interview	39177	1	Dietary Interview+Behavior	1
expo	DRXTCAFF	TIMP1Mort	NA	NA	NA	NA	NA	NA	NA	NA	2	2	NA	NA	-0.0149625	0.00957138	-1.56325	0.14031	0.000203334	0.822721	2157	-0.0149625	0.14031	0.00957138	-1.56325	NA	aging	NA	Caffeine (mg)	nutrients	dietary interview	2	1	1	> BY & Bonf.	aging	dietary interview	39177	1	Dietary Interview+Behavior	1
expo	DRXTCALC	TIMP1Mort	NA	NA	NA	NA	NA	NA	NA	NA	2	2	NA	NA	0.0255984	0.013331	1.92021	0.0754393	0.000391362	0.838553	2157	0.0255984	0.0754393	0.013331	1.92021	NA	aging	NA	Calcium (mg)	nutrients	dietary interview	2	1	1	> BY & Bonf.	aging	dietary interview	39177	1	Dietary Interview+Behavior	1
expo	DRXTCARB	TIMP1Mort	NA	NA	NA	NA	NA	NA	NA	NA	2	2	NA	NA	0.0342983	0.0171497	1.99994	0.0652951	0.000420276	0.83762	2157	0.0342983	0.0652951	0.0171497	1.99994	NA	aging	NA	Carbohydrate (gm)	nutrients	dietary interview	2	1	1	> BY & Bonf.	aging	dietary interview	39177	1	Dietary Interview+Behavior	1
expo	DRXTCHOL	TIMP1Mort	NA	NA	NA	NA	NA	NA	NA	NA	2	2	NA	NA	0.0123976	0.0104837	1.18255	0.256682	0.000114077	0.842709	2157	0.0123976	0.256682	0.0104837	1.18255	NA	aging	NA	Cholesterol (mg)	nutrients	dietary interview	2	1	1	> BY & Bonf.	aging	dietary interview	39177	1	Dietary Interview+Behavior	1
expo	DRXTCOPP	TIMP1Mort	NA	NA	NA	NA	NA	NA	NA	NA	2	2	NA	NA	0.003452	0.0120912	0.285498	0.779443	6.08015e-06	0.842202	2157	0.003452	0.779443	0.0120912	0.285498	NA	aging	NA	Copper (mg)	nutrients	dietary interview	2	1	1	> BY & Bonf.	aging	dietary interview	39177	1	Dietary Interview+Behavior	1
expo	DRXTFIBE	TIMP1Mort	NA	NA	NA	NA	NA	NA	NA	NA	2	2	NA	NA	-0.00851486	0.0125474	-0.678614	0.508445	4.87384e-05	0.832377	2157	-0.00851486	0.508445	0.0125474	-0.678614	NA	aging	NA	Dietary fiber (gm)	nutrients	dietary interview	2	1	1	> BY & Bonf.	aging	dietary interview	39177	1	Dietary Interview+Behavior	1
expo	DRXTFOLA	TIMP1Mort	NA	NA	NA	NA	NA	NA	NA	NA	2	2	NA	NA	-0.00778479	0.0113337	-0.686873	0.503382	3.83253e-05	0.839194	2157	-0.00778479	0.503382	0.0113337	-0.686873	NA	aging	NA	Total Folate (mcg)	nutrients	dietary interview	2	1	1	> BY & Bonf.	aging	dietary interview	39177	1	Dietary Interview+Behavior	1
expo	DRXTIRON	TIMP1Mort	NA	NA	NA	NA	NA	NA	NA	NA	2	2	NA	NA	0.000391364	0.0123398	0.0317157	0.975147	8.98787e-08	0.833279	2157	0.000391364	0.975147	0.0123398	0.0317157	NA	aging	NA	Iron (mg)	nutrients	dietary interview	2	1	1	> BY & Bonf.	aging	dietary interview	39177	1	Dietary Interview+Behavior	1
expo	DRXTKCAL	TIMP1Mort	NA	NA	NA	NA	NA	NA	NA	NA	2	2	NA	NA	0.0591795	0.0331827	1.78344	0.0961989	0.000346737	0.84255	2157	0.0591795	0.0961989	0.0331827	1.78344	NA	aging	NA	Energy (kcal)	nutrients	dietary interview	2	1	1	> BY & Bonf.	aging	dietary interview	39177	1	Dietary Interview+Behavior	1
expo	DRXTM161	TIMP1Mort	NA	NA	NA	NA	NA	NA	NA	NA	2	2	NA	NA	0.0220231	0.0125225	1.75868	0.100461	0.000273714	0.842634	2157	0.0220231	0.100461	0.0125225	1.75868	NA	aging	NA	MFA 16:1 (Hexadecenoic) (gm)	nutrients	dietary interview	2	1	1	> BY & Bonf.	aging	dietary interview	39177	1	Dietary Interview+Behavior	1
expo	DRXTM181	TIMP1Mort	NA	NA	NA	NA	NA	NA	NA	NA	2	2	NA	NA	0.0324689	0.0189045	1.71752	0.107912	0.000373385	0.842586	2157	0.0324689	0.107912	0.0189045	1.71752	NA	aging	NA	MFA 18:1 (Octadecenoic) (gm)	nutrients	dietary interview	2	1	1	> BY & Bonf.	aging	dietary interview	39177	1	Dietary Interview+Behavior	1
expo	DRXTM201	TIMP1Mort	NA	NA	NA	NA	NA	NA	NA	NA	2	2	NA	NA	0.0231623	0.0125875	1.84011	0.0870473	0.000389551	0.84288	2157	0.0231623	0.0870473	0.0125875	1.84011	NA	aging	NA	MFA 20:1 (Eicosenoic) (gm)	nutrients	dietary interview	2	1	1	> BY & Bonf.	aging	dietary interview	39177	1	Dietary Interview+Behavior	1
expo	DRXTM221	TIMP1Mort	NA	NA	NA	NA	NA	NA	NA	NA	2	2	NA	NA	0.00656851	0.0105676	0.621572	0.544213	3.93303e-05	0.84241	2157	0.00656851	0.544213	0.0105676	0.621572	NA	aging	NA	MFA 22:1 (Docosenoic) (gm)	nutrients	dietary interview	2	1	1	> BY & Bonf.	aging	dietary interview	39177	1	Dietary Interview+Behavior	1
expo	DRXTMAGN	TIMP1Mort	NA	NA	NA	NA	NA	NA	NA	NA	2	2	NA	NA	-0.0108496	0.0122015	-0.889203	0.388918	5.13971e-05	0.840888	2157	-0.0108496	0.388918	0.0122015	-0.889203	NA	aging	NA	Magnesium (mg)	nutrients	dietary interview	2	1	1	> BY & Bonf.	aging	dietary interview	39177	1	Dietary Interview+Behavior	1
expo	DRXTMFAT	TIMP1Mort	NA	NA	NA	NA	NA	NA	NA	NA	2	2	NA	NA	0.035189	0.0189262	1.85928	0.0841317	0.00043599	0.842794	2157	0.035189	0.0841317	0.0189262	1.85928	NA	aging	NA	Total monounsaturated fatty acids (gm)	nutrients	dietary interview	2	1	1	> BY & Bonf.	aging	dietary interview	39177	1	Dietary Interview+Behavior	1
expo	DRXTNIAC	TIMP1Mort	NA	NA	NA	NA	NA	NA	NA	NA	2	2	NA	NA	-0.0144699	0.00958855	-1.50908	0.153513	0.000117133	0.839674	2157	-0.0144699	0.153513	0.00958855	-1.50908	NA	aging	NA	Niacin (mg)	nutrients	dietary interview	2	1	1	> BY & Bonf.	aging	dietary interview	39177	1	Dietary Interview+Behavior	1
expo	DRXTP182	TIMP1Mort	NA	NA	NA	NA	NA	NA	NA	NA	2	2	NA	NA	-0.005669	0.0117037	-0.484376	0.635609	1.72992e-05	0.839317	2157	-0.005669	0.635609	0.0117037	-0.484376	NA	aging	NA	PFA 18:2 (Octadecadienoic) (gm)	nutrients	dietary interview	2	1	1	> BY & Bonf.	aging	dietary interview	39177	1	Dietary Interview+Behavior	1
expo	DRXTP183	TIMP1Mort	NA	NA	NA	NA	NA	NA	NA	NA	2	2	NA	NA	-0.0191791	0.0134619	-1.42469	0.176156	0.000209907	0.840905	2157	-0.0191791	0.176156	0.0134619	-1.42469	NA	aging	NA	PFA 18:3 (Octadecatrienoic) (gm)	nutrients	dietary interview	2	1	1	> BY & Bonf.	aging	dietary interview	39177	1	Dietary Interview+Behavior	1
expo	DRXTP184	TIMP1Mort	NA	NA	NA	NA	NA	NA	NA	NA	2	2	NA	NA	0.00318209	0.00928065	0.342873	0.736788	9.78388e-06	0.842434	2157	0.00318209	0.736788	0.00928065	0.342873	NA	aging	NA	PFA 18:4 (Octadecatetraenoic) (gm)	nutrients	dietary interview	2	1	1	> BY & Bonf.	aging	dietary interview	39177	1	Dietary Interview+Behavior	1
expo	DRXTP204	TIMP1Mort	NA	NA	NA	NA	NA	NA	NA	NA	2	2	NA	NA	-0.00577663	0.00982623	-0.587878	0.565977	2.74898e-05	0.841991	2157	-0.00577663	0.565977	0.00982623	-0.587878	NA	aging	NA	PFA 20:4 (Eicosatetraenoic) (gm)	nutrients	dietary interview	2	1	1	> BY & Bonf.	aging	dietary interview	39177	1	Dietary Interview+Behavior	1
expo	DRXTP205	TIMP1Mort	NA	NA	NA	NA	NA	NA	NA	NA	2	2	NA	NA	0.00108326	0.00789159	0.137267	0.892774	1.04672e-06	0.842021	2157	0.00108326	0.892774	0.00789159	0.137267	NA	aging	NA	PFA 20:5 (Eicosapentaenoic) (gm)	nutrients	dietary interview	2	1	1	> BY & Bonf.	aging	dietary interview	39177	1	Dietary Interview+Behavior	1
expo	DRXTP225	TIMP1Mort	NA	NA	NA	NA	NA	NA	NA	NA	2	2	NA	NA	0.0165319	0.0108106	1.52924	0.148482	0.00026301	0.84243	2157	0.0165319	0.148482	0.0108106	1.52924	NA	aging	NA	PFA 22:5 (Docosapentaenoic) (gm)	nutrients	dietary interview	2	1	1	> BY & Bonf.	aging	dietary interview	39177	1	Dietary Interview+Behavior	1
expo	DRXTP226	TIMP1Mort	NA	NA	NA	NA	NA	NA	NA	NA	2	2	NA	NA	-0.0110574	0.00984188	-1.12351	0.28012	0.000111564	0.842398	2157	-0.0110574	0.28012	0.00984188	-1.12351	NA	aging	NA	PFA 22:6 (Docosahexaenoic) (gm)	nutrients	dietary interview	2	1	1	> BY & Bonf.	aging	dietary interview	39177	1	Dietary Interview+Behavior	1
expo	DRXTPFAT	TIMP1Mort	NA	NA	NA	NA	NA	NA	NA	NA	2	2	NA	NA	-0.00683042	0.011799	-0.5789	0.571853	2.47353e-05	0.839928	2157	-0.00683042	0.571853	0.011799	-0.5789	NA	aging	NA	Total polyunsaturated fatty acids (gm)	nutrients	dietary interview	2	1	1	> BY & Bonf.	aging	dietary interview	39177	1	Dietary Interview+Behavior	1
expo	DRXTPHOS	TIMP1Mort	NA	NA	NA	NA	NA	NA	NA	NA	2	2	NA	NA	0.0306416	0.0145125	2.11139	0.053199	0.000351944	0.840239	2157	0.0306416	0.053199	0.0145125	2.11139	NA	aging	NA	Phosphorus (mg)	nutrients	dietary interview	2	1	1	> BY & Bonf.	aging	dietary interview	39177	1	Dietary Interview+Behavior	1
expo	DRXTPOTA	TIMP1Mort	NA	NA	NA	NA	NA	NA	NA	NA	2	2	NA	NA	-0.00854954	0.0122912	-0.695585	0.498073	3.56171e-05	0.841493	2157	-0.00854954	0.498073	0.0122912	-0.695585	NA	aging	NA	Potassium (mg)	nutrients	dietary interview	2	1	1	> BY & Bonf.	aging	dietary interview	39177	1	Dietary Interview+Behavior	1
expo	DRXTPROT	TIMP1Mort	NA	NA	NA	NA	NA	NA	NA	NA	2	2	NA	NA	0.00548157	0.0106615	0.514148	0.615168	1.26104e-05	0.842852	2157	0.00548157	0.615168	0.0106615	0.514148	NA	aging	NA	Protein (gm)	nutrients	dietary interview	2	1	1	> BY & Bonf.	aging	dietary interview	39177	1	Dietary Interview+Behavior	1
expo	DRXTS040	TIMP1Mort	NA	NA	NA	NA	NA	NA	NA	NA	2	2	NA	NA	0.0137158	0.0134022	1.0234	0.323476	0.000145682	0.840214	2157	0.0137158	0.323476	0.0134022	1.0234	NA	aging	NA	SFA 4:0 (Butanoic) (gm)	nutrients	dietary interview	2	1	1	> BY & Bonf.	aging	dietary interview	39177	1	Dietary Interview+Behavior	1
expo	DRXTS060	TIMP1Mort	NA	NA	NA	NA	NA	NA	NA	NA	2	2	NA	NA	0.0106139	0.012258	0.865873	0.401155	8.9936e-05	0.838107	2157	0.0106139	0.401155	0.012258	0.865873	NA	aging	NA	SFA 6:0 (Hexanoic) (gm)	nutrients	dietary interview	2	1	1	> BY & Bonf.	aging	dietary interview	39177	1	Dietary Interview+Behavior	1
expo	DRXTS080	TIMP1Mort	NA	NA	NA	NA	NA	NA	NA	NA	2	2	NA	NA	0.0144086	0.0122163	1.17946	0.257872	0.00016918	0.84228	2157	0.0144086	0.257872	0.0122163	1.17946	NA	aging	NA	SFA 8:0 (Octanoic) (gm)	nutrients	dietary interview	2	1	1	> BY & Bonf.	aging	dietary interview	39177	1	Dietary Interview+Behavior	1
expo	DRXTS100	TIMP1Mort	NA	NA	NA	NA	NA	NA	NA	NA	2	2	NA	NA	0.0193994	0.0139057	1.39507	0.184735	0.0002831	0.840514	2157	0.0193994	0.184735	0.0139057	1.39507	NA	aging	NA	SFA 10:0 (Decanoic) (gm)	nutrients	dietary interview	2	1	1	> BY & Bonf.	aging	dietary interview	39177	1	Dietary Interview+Behavior	1
expo	DRXTS120	TIMP1Mort	NA	NA	NA	NA	NA	NA	NA	NA	2	2	NA	NA	0.0243438	0.0126418	1.92566	0.0747025	0.000468075	0.842024	2157	0.0243438	0.0747025	0.0126418	1.92566	NA	aging	NA	SFA 12:0 (Dodecanoic) (gm)	nutrients	dietary interview	2	1	1	> BY & Bonf.	aging	dietary interview	39177	1	Dietary Interview+Behavior	1
expo	DRXTS140	TIMP1Mort	NA	NA	NA	NA	NA	NA	NA	NA	2	2	NA	NA	0.0215752	0.0133827	1.61217	0.129232	0.000298112	0.842867	2157	0.0215752	0.129232	0.0133827	1.61217	NA	aging	NA	SFA 14:0 (Tetradecanoic) (gm)	nutrients	dietary interview	2	1	1	> BY & Bonf.	aging	dietary interview	39177	1	Dietary Interview+Behavior	1
expo	DRXTS160	TIMP1Mort	NA	NA	NA	NA	NA	NA	NA	NA	2	2	NA	NA	0.0342129	0.0201702	1.6962	0.11196	0.000425367	0.842995	2157	0.0342129	0.11196	0.0201702	1.6962	NA	aging	NA	SFA 16:0 (Hexadecanoic) (gm)	nutrients	dietary interview	2	1	1	> BY & Bonf.	aging	dietary interview	39177	1	Dietary Interview+Behavior	1
expo	DRXTS180	TIMP1Mort	NA	NA	NA	NA	NA	NA	NA	NA	2	2	NA	NA	0.0258334	0.0162261	1.59208	0.133687	0.000275787	0.84307	2157	0.0258334	0.133687	0.0162261	1.59208	NA	aging	NA	SFA 18:0 (Octadecanoic) (gm)	nutrients	dietary interview	2	1	1	> BY & Bonf.	aging	dietary interview	39177	1	Dietary Interview+Behavior	1
expo	DRXTSELE	TIMP1Mort	NA	NA	NA	NA	NA	NA	NA	NA	2	2	NA	NA	-0.00558707	0.0110244	-0.506791	0.620189	1.68711e-05	0.842694	2157	-0.00558707	0.620189	0.0110244	-0.506791	NA	aging	NA	Selenium (mcg)	nutrients	dietary interview	2	1	1	> BY & Bonf.	aging	dietary interview	39177	1	Dietary Interview+Behavior	1
expo	DRXTSFAT	TIMP1Mort	NA	NA	NA	NA	NA	NA	NA	NA	2	2	NA	NA	0.0339729	0.0173951	1.95302	0.0711029	0.000459973	0.843135	2157	0.0339729	0.0711029	0.0173951	1.95302	NA	aging	NA	Total saturated fatty acids (gm)	nutrients	dietary interview	2	1	1	> BY & Bonf.	aging	dietary interview	39177	1	Dietary Interview+Behavior	1
expo	DRXTTFAT	TIMP1Mort	NA	NA	NA	NA	NA	NA	NA	NA	2	2	NA	NA	0.025449	0.0208525	1.22043	0.242461	0.000202429	0.842718	2157	0.025449	0.242461	0.0208525	1.22043	NA	aging	NA	Total fat (gm)	nutrients	dietary interview	2	1	1	> BY & Bonf.	aging	dietary interview	39177	1	Dietary Interview+Behavior	1
expo	DRXTTHEO	TIMP1Mort	NA	NA	NA	NA	NA	NA	NA	NA	2	2	NA	NA	-0.00411569	0.00863942	-0.476385	0.64115	1.58515e-05	0.8417	2157	-0.00411569	0.64115	0.00863942	-0.476385	NA	aging	NA	Theobromine (mg)	nutrients	dietary interview	2	1	1	> BY & Bonf.	aging	dietary interview	39177	1	Dietary Interview+Behavior	1
expo	DRXTVB1	TIMP1Mort	NA	NA	NA	NA	NA	NA	NA	NA	2	2	NA	NA	0.000662548	0.0111706	0.0593119	0.953542	2.50991e-07	0.831342	2157	0.000662548	0.953542	0.0111706	0.0593119	NA	aging	NA	Thiamin (Vitamin B1) (mg)	nutrients	dietary interview	2	1	1	> BY & Bonf.	aging	dietary interview	39177	1	Dietary Interview+Behavior	1
expo	DRXTVB12	TIMP1Mort	NA	NA	NA	NA	NA	NA	NA	NA	2	2	NA	NA	0.00690502	0.00737145	0.936724	0.364779	3.50494e-05	0.835426	2157	0.00690502	0.364779	0.00737145	0.936724	NA	aging	NA	Vitamin B12 (mcg)	nutrients	dietary interview	2	1	1	> BY & Bonf.	aging	dietary interview	39177	1	Dietary Interview+Behavior	1
expo	DRXTVB2	TIMP1Mort	NA	NA	NA	NA	NA	NA	NA	NA	2	2	NA	NA	0.00253206	0.0104151	0.243113	0.811443	3.17247e-06	0.834507	2157	0.00253206	0.811443	0.0104151	0.243113	NA	aging	NA	Riboflavin (Vitamin B2) (mg)	nutrients	dietary interview	2	1	1	> BY & Bonf.	aging	dietary interview	39177	1	Dietary Interview+Behavior	1
expo	DRXTVB6	TIMP1Mort	NA	NA	NA	NA	NA	NA	NA	NA	2	2	NA	NA	-0.0196724	0.00913096	-2.15448	0.0491059	0.000237605	0.836333	2157	-0.0196724	0.0491059	0.00913096	-2.15448	NA	aging	NA	Vitamin B6 (mg)	nutrients	dietary interview	2	1	1	> BY & Bonf.	aging	dietary interview	39177	1	Dietary Interview+Behavior	1
expo	DRXTVC	TIMP1Mort	NA	NA	NA	NA	NA	NA	NA	NA	2	2	NA	NA	0.00484406	0.00845397	0.572992	0.575738	1.98855e-05	0.838014	2157	0.00484406	0.575738	0.00845397	0.572992	NA	aging	NA	Vitamin C (mg)	nutrients	dietary interview	2	1	1	> BY & Bonf.	aging	dietary interview	39177	1	Dietary Interview+Behavior	1
expo	DRXTZINC	TIMP1Mort	NA	NA	NA	NA	NA	NA	NA	NA	2	2	NA	NA	0.000829383	0.0101748	0.0815138	0.936187	3.73115e-07	0.841858	2157	0.000829383	0.936187	0.0101748	0.0815138	NA	aging	NA	Zinc (mg)	nutrients	dietary interview	2	1	1	> BY & Bonf.	aging	dietary interview	39177	1	Dietary Interview+Behavior	1
expo	LBDB12SI	TIMP1Mort	NA	NA	NA	NA	NA	NA	NA	NA	2	2	NA	NA	0.00522344	0.0123925	0.421501	0.679367	2.67597e-05	0.884567	2231	0.00522344	0.679367	0.0123925	0.421501	NA	aging	NA	Vitamin B12 (pmol/L)	nutrients	dietary biomarker	2	1	1	> BY & Bonf.	aging	dietary biomarker	8670	1	Dietary Interview+Behavior	1
expo2	LBDHBG	TIMP1Mort	NA	NA	NA	NA	NA	NA	NA	NA	2	2	NA	NA	-0.0872168	0.182496	-0.477912	0.639603	1.17473e-05	0.884727	2230	-0.0872168	0.639603	0.182496	-0.477912	NA	aging	NA	Hepatitis B surface antigen	infection	NA	2	1	1	> BY & Bonf.	aging	infection	7393	3	Infection	1
expo2	LBDHCV	TIMP1Mort	NA	NA	NA	NA	NA	NA	NA	NA	2	2	NA	NA	-0.0243704	0.0709818	-0.343333	0.736449	8.38499e-06	0.88331	2233	-0.0243704	0.736449	0.0709818	-0.343333	NA	aging	NA	Hepatitis C antibody (confirmed)	infection	NA	2	1	1	> BY & Bonf.	aging	infection	7393	3	Infection	1
expo5	LBDHCV	TIMP1Mort	NA	NA	NA	NA	NA	NA	NA	NA	2	2	NA	NA	-0.0485064	0.133522	-0.363285	0.721819	8.38499e-06	0.88331	2233	-0.0485064	0.721819	0.133522	-0.363285	NA	aging	NA	Hepatitis C antibody (confirmed)	infection	NA	2	1	1	> BY & Bonf.	aging	infection	7393	3	Infection	1
expo2	LBDHD	TIMP1Mort	NA	NA	NA	NA	NA	NA	NA	NA	2	2	NA	NA	0.219856	0.0288689	7.61566	1.57055e-06	3.73303e-05	0.884457	2230	0.219856	1.57055e-06	0.0288689	7.61566	NA	aging	NA	Hepatitis D (anti-HDV)	infection	NA	2	0.000357291	0.194393	BY<0.05	aging	infection	7393	3	Infection	0.00117562
expo	LBX052	TIMP1Mort	NA	NA	NA	NA	NA	NA	NA	NA	2	2	NA	NA	0.00969657	0.0298506	0.324836	0.749791	2.62835e-05	0.884419	678	0.00969657	0.749791	0.0298506	0.324836	NA	aging	NA	PCB52 (ng/g)	pollutant	organochlorine	2	1	1	> BY & Bonf.	aging	organochlorine	6827	6	Pollutants	1
expo	LBX066	TIMP1Mort	NA	NA	NA	NA	NA	NA	NA	NA	2	2	NA	NA	0.0259757	0.028483	0.911975	0.376206	0.000580279	0.867307	717	0.0259757	0.376206	0.028483	0.911975	NA	aging	NA	PCB66 (ng/g)	pollutant	organochlorine	2	1	1	> BY & Bonf.	aging	organochlorine	6827	6	Pollutants	1
expo	LBX074	TIMP1Mort	NA	NA	NA	NA	NA	NA	NA	NA	2	2	NA	NA	-0.00297055	0.0154443	-0.19234	0.850056	5.79423e-06	0.712462	722	-0.00297055	0.850056	0.0154443	-0.19234	NA	aging	NA	PCB74 (ng/g)	pollutant	organochlorine	2	1	1	> BY & Bonf.	aging	organochlorine	6827	6	Pollutants	1
expo	LBX099	TIMP1Mort	NA	NA	NA	NA	NA	NA	NA	NA	2	2	NA	NA	0.000525013	0.0144528	0.036326	0.971501	2.24859e-07	0.798841	711	0.000525013	0.971501	0.0144528	0.036326	NA	aging	NA	PCB99 (ng/g)	pollutant	organochlorine	2	1	1	> BY & Bonf.	aging	organochlorine	6827	6	Pollutants	1
expo	LBX101	TIMP1Mort	NA	NA	NA	NA	NA	NA	NA	NA	2	2	NA	NA	0.00244453	0.0346435	0.0705625	0.944678	1.07961e-06	0.889124	723	0.00244453	0.944678	0.0346435	0.0705625	NA	aging	NA	PCB101 (ng/g)	pollutant	organochlorine	2	1	1	> BY & Bonf.	aging	organochlorine	6827	6	Pollutants	1
expo	LBX105	TIMP1Mort	NA	NA	NA	NA	NA	NA	NA	NA	2	2	NA	NA	-0.030181	0.0142756	-2.11417	0.0516584	0.000724049	0.809984	720	-0.030181	0.0516584	0.0142756	-2.11417	NA	aging	NA	PCB105 (ng/g)	pollutant	organochlorine	2	1	1	> BY & Bonf.	aging	organochlorine	6827	6	Pollutants	1
expo	LBX118	TIMP1Mort	NA	NA	NA	NA	NA	NA	NA	NA	2	2	NA	NA	-0.0224473	0.013437	-1.67057	0.115535	0.000367931	0.759859	722	-0.0224473	0.115535	0.013437	-1.67057	NA	aging	NA	PCB118 (ng/g)	pollutant	organochlorine	2	1	1	> BY & Bonf.	aging	organochlorine	6827	6	Pollutants	1
expo	LBX128	TIMP1Mort	NA	NA	NA	NA	NA	NA	NA	NA	2	2	NA	NA	0.00911587	0.0185988	0.490132	0.631132	6.48082e-05	0.888518	720	0.00911587	0.631132	0.0185988	0.490132	NA	aging	NA	PCB128 (ng/g)	pollutant	organochlorine	2	1	1	> BY & Bonf.	aging	organochlorine	6827	6	Pollutants	1
expo	LBX138	TIMP1Mort	NA	NA	NA	NA	NA	NA	NA	NA	2	2	NA	NA	-0.0160016	0.0120035	-1.33307	0.202402	0.000196838	0.787814	719	-0.0160016	0.202402	0.0120035	-1.33307	NA	aging	NA	PCB138 & 158 (ng/g)	pollutant	organochlorine	2	1	1	> BY & Bonf.	aging	organochlorine	6827	6	Pollutants	1
expo	LBX146	TIMP1Mort	NA	NA	NA	NA	NA	NA	NA	NA	2	2	NA	NA	-0.0266347	0.0138059	-1.92923	0.0728418	0.000564508	0.787553	718	-0.0266347	0.0728418	0.0138059	-1.92923	NA	aging	NA	PCB146 (ng/g)	pollutant	organochlorine	2	1	1	> BY & Bonf.	aging	organochlorine	6827	6	Pollutants	1
expo	LBX153	TIMP1Mort	NA	NA	NA	NA	NA	NA	NA	NA	2	2	NA	NA	-0.0150336	0.0123735	-1.21499	0.243149	0.000182256	0.787054	720	-0.0150336	0.243149	0.0123735	-1.21499	NA	aging	NA	PCB153 (ng/g)	pollutant	organochlorine	2	1	1	> BY & Bonf.	aging	organochlorine	6827	6	Pollutants	1
expo	LBX156	TIMP1Mort	NA	NA	NA	NA	NA	NA	NA	NA	2	2	NA	NA	-0.00836071	0.0129839	-0.643928	0.529346	5.80629e-05	0.8039	715	-0.00836071	0.529346	0.0129839	-0.643928	NA	aging	NA	PCB156 (ng/g)	pollutant	organochlorine	2	1	1	> BY & Bonf.	aging	organochlorine	6827	6	Pollutants	1
expo	LBX157	TIMP1Mort	NA	NA	NA	NA	NA	NA	NA	NA	2	2	NA	NA	0.00590005	0.0186689	0.316037	0.756329	2.88986e-05	0.835661	717	0.00590005	0.756329	0.0186689	0.316037	NA	aging	NA	PCB157 (ng/g)	pollutant	organochlorine	2	1	1	> BY & Bonf.	aging	organochlorine	6827	6	Pollutants	1
expo	LBX167	TIMP1Mort	NA	NA	NA	NA	NA	NA	NA	NA	2	2	NA	NA	-0.00238482	0.0159532	-0.149488	0.88316	4.61557e-06	0.794004	715	-0.00238482	0.88316	0.0159532	-0.149488	NA	aging	NA	PCB167 (ng/g)	pollutant	organochlorine	2	1	1	> BY & Bonf.	aging	organochlorine	6827	6	Pollutants	1
expo	LBX170	TIMP1Mort	NA	NA	NA	NA	NA	NA	NA	NA	2	2	NA	NA	-0.0048194	0.0165898	-0.290504	0.775408	1.96144e-05	0.810495	686	-0.0048194	0.775408	0.0165898	-0.290504	NA	aging	NA	PCB170 (ng/g)	pollutant	organochlorine	2	1	1	> BY & Bonf.	aging	organochlorine	6827	6	Pollutants	1
expo	LBX172	TIMP1Mort	NA	NA	NA	NA	NA	NA	NA	NA	2	2	NA	NA	-0.0180836	0.0148688	-1.21621	0.242699	0.000306223	0.876105	707	-0.0180836	0.242699	0.0148688	-1.21621	NA	aging	NA	PCB172 (ng/g)	pollutant	organochlorine	2	1	1	> BY & Bonf.	aging	organochlorine	6827	6	Pollutants	1
expo	LBX177	TIMP1Mort	NA	NA	NA	NA	NA	NA	NA	NA	2	2	NA	NA	-0.0187302	0.0133165	-1.40654	0.179943	0.000292256	0.813079	707	-0.0187302	0.179943	0.0133165	-1.40654	NA	aging	NA	PCB177 (ng/g)	pollutant	organochlorine	2	1	1	> BY & Bonf.	aging	organochlorine	6827	6	Pollutants	1
expo	LBX178	TIMP1Mort	NA	NA	NA	NA	NA	NA	NA	NA	2	2	NA	NA	-0.01324	0.0116097	-1.14043	0.271991	0.000147907	0.810029	719	-0.01324	0.271991	0.0116097	-1.14043	NA	aging	NA	PCB178 (ng/g)	pollutant	organochlorine	2	1	1	> BY & Bonf.	aging	organochlorine	6827	6	Pollutants	1
expo	LBX180	TIMP1Mort	NA	NA	NA	NA	NA	NA	NA	NA	2	2	NA	NA	-0.0160815	0.0121019	-1.32884	0.203763	0.000211772	0.799677	720	-0.0160815	0.203763	0.0121019	-1.32884	NA	aging	NA	PCB180 (ng/g)	pollutant	organochlorine	2	1	1	> BY & Bonf.	aging	organochlorine	6827	6	Pollutants	1
expo	LBX183	TIMP1Mort	NA	NA	NA	NA	NA	NA	NA	NA	2	2	NA	NA	-0.0306527	0.0145389	-2.10833	0.05223	0.000795023	0.808912	721	-0.0306527	0.05223	0.0145389	-2.10833	NA	aging	NA	PCB183 (ng/g)	pollutant	organochlorine	2	1	1	> BY & Bonf.	aging	organochlorine	6827	6	Pollutants	1
expo	LBX187	TIMP1Mort	NA	NA	NA	NA	NA	NA	NA	NA	2	2	NA	NA	-0.0334397	0.0170868	-1.95705	0.0692188	0.000877066	0.780221	722	-0.0334397	0.0692188	0.0170868	-1.95705	NA	aging	NA	PCB187 (ng/g)	pollutant	organochlorine	2	1	1	> BY & Bonf.	aging	organochlorine	6827	6	Pollutants	1
expo	LBXB12	TIMP1Mort	NA	NA	NA	NA	NA	NA	NA	NA	2	2	NA	NA	0.00522338	0.0123925	0.421496	0.679371	2.67591e-05	0.884567	2231	0.00522338	0.679371	0.0123925	0.421496	NA	aging	NA	Vitamin B12 ( pg/mL)	nutrients	dietary biomarker	2	1	1	> BY & Bonf.	aging	dietary biomarker	8670	1	Dietary Interview+Behavior	1
expo	LBXBCD	TIMP1Mort	NA	NA	NA	NA	NA	NA	NA	NA	2	2	NA	NA	0.0346872	0.0103865	3.33964	0.00447951	0.00113033	0.882325	2231	0.0346872	0.00447951	0.0103865	3.33964	NA	aging	NA	Cadmium (ug/L)	pollutant	heavy metals	2	0.294339	1	> BY & Bonf.	aging	heavy metals	7713	2	Smoking+Hydrocarbon+Metals	0.59984
expo	LBXBPB	TIMP1Mort	NA	NA	NA	NA	NA	NA	NA	NA	2	2	NA	NA	0.014179	0.0113563	1.24856	0.230961	0.000171797	0.861648	2231	0.014179	0.230961	0.0113563	1.24856	NA	aging	NA	Lead (ug/dL)	pollutant	heavy metals	2	1	1	> BY & Bonf.	aging	heavy metals	7713	2	Smoking+Hydrocarbon+Metals	1
expo	LBXCOT	TIMP1Mort	NA	NA	NA	NA	NA	NA	NA	NA	2	2	NA	NA	0.0367061	0.0126081	2.91132	0.0107452	0.00116771	0.862323	2184	0.0367061	0.0107452	0.0126081	2.91132	NA	aging	NA	Cotinine (ng/mL)	smoking	smoking biomarker	2	0.583278	1	> BY & Bonf.	aging	smoking biomarker	1440	2	Smoking+Hydrocarbon+Metals	1
expo	LBXD01	TIMP1Mort	NA	NA	NA	NA	NA	NA	NA	NA	2	2	NA	NA	-0.0039253	0.0155941	-0.251717	0.804676	1.30849e-05	0.796207	682	-0.0039253	0.804676	0.0155941	-0.251717	NA	aging	NA	1,2,3,7,8-Pentachlorodibenzo-p-dioxin (pncdd) (fg/g)	pollutant	organochlorine	2	1	1	> BY & Bonf.	aging	organochlorine	6827	6	Pollutants	1
expo	LBXD03	TIMP1Mort	NA	NA	NA	NA	NA	NA	NA	NA	2	2	NA	NA	-0.000677959	0.0205871	-0.0329313	0.974164	3.17091e-07	0.84734	678	-0.000677959	0.974164	0.0205871	-0.0329313	NA	aging	NA	1,2,3,6,7,8-Hexachlorodibenzo-p-dioxin (hxcdd)(fg/g)	pollutant	organochlorine	2	1	1	> BY & Bonf.	aging	organochlorine	6827	6	Pollutants	1
expo	LBXD04	TIMP1Mort	NA	NA	NA	NA	NA	NA	NA	NA	2	2	NA	NA	-0.0149709	0.0178918	-0.836748	0.415866	0.000195273	0.83571	674	-0.0149709	0.415866	0.0178918	-0.836748	NA	aging	NA	1,2,3,7,8,9-Hexachlorodibenzo-p-dioxin (hxcdd) (fg/g)	pollutant	organochlorine	2	1	1	> BY & Bonf.	aging	organochlorine	6827	6	Pollutants	1
expo	LBXD05	TIMP1Mort	NA	NA	NA	NA	NA	NA	NA	NA	2	2	NA	NA	-0.0109131	0.0141029	-0.773819	0.451062	0.000107037	0.83278	672	-0.0109131	0.451062	0.0141029	-0.773819	NA	aging	NA	1,2,3,4,6,7,8-Heptachlororodibenzo-p-dioxin (hpcdd) (fg/g)	pollutant	organochlorine	2	1	1	> BY & Bonf.	aging	organochlorine	6827	6	Pollutants	1
expo	LBXD07	TIMP1Mort	NA	NA	NA	NA	NA	NA	NA	NA	2	2	NA	NA	0.0259394	0.0179715	1.44337	0.169476	0.000525359	0.799576	663	0.0259394	0.169476	0.0179715	1.44337	NA	aging	NA	1,2,3,4,6,7,8,9-Octachlorodibenzo-p-dioxin (ocdd) (fg/g)	pollutant	organochlorine	2	1	1	> BY & Bonf.	aging	organochlorine	6827	6	Pollutants	1
expo	LBXF01	TIMP1Mort	NA	NA	NA	NA	NA	NA	NA	NA	2	2	NA	NA	0.0241705	0.0179978	1.34297	0.199251	0.000317586	0.887898	678	0.0241705	0.199251	0.0179978	1.34297	NA	aging	NA	2,3,7,8,-Tetrachlorodibenzofuran (tcdf) (fg/g)	pollutant	organochlorine	2	1	1	> BY & Bonf.	aging	organochlorine	6827	6	Pollutants	1
expo	LBXF02	TIMP1Mort	NA	NA	NA	NA	NA	NA	NA	NA	2	2	NA	NA	0.0165778	0.014275	1.16131	0.263662	0.000167187	0.887459	683	0.0165778	0.263662	0.014275	1.16131	NA	aging	NA	1,2,3,7,8-Pentachlorodibenzofuran (pncdf) (fg/g)	pollutant	organochlorine	2	1	1	> BY & Bonf.	aging	organochlorine	6827	6	Pollutants	1
expo	LBXF03	TIMP1Mort	NA	NA	NA	NA	NA	NA	NA	NA	2	2	NA	NA	-0.0353371	0.0156044	-2.26456	0.0387868	0.00108491	0.845116	678	-0.0353371	0.0387868	0.0156044	-2.26456	NA	aging	NA	2,3,4,7,8-Pentachlorodibenzofuran (pncdf) (fg/g)	pollutant	organochlorine	2	1	1	> BY & Bonf.	aging	organochlorine	6827	6	Pollutants	1
expo	LBXF04	TIMP1Mort	NA	NA	NA	NA	NA	NA	NA	NA	2	2	NA	NA	-0.00632046	0.0136567	-0.462811	0.650143	3.50832e-05	0.846174	675	-0.00632046	0.650143	0.0136567	-0.462811	NA	aging	NA	1,2,3,4,7,8-Hexachlorodibenzofuran (hxcdf) (fg/g)	pollutant	organochlorine	2	1	1	> BY & Bonf.	aging	organochlorine	6827	6	Pollutants	1
expo	LBXF05	TIMP1Mort	NA	NA	NA	NA	NA	NA	NA	NA	2	2	NA	NA	-0.00468847	0.0133818	-0.350363	0.730938	1.87869e-05	0.834152	682	-0.00468847	0.730938	0.0133818	-0.350363	NA	aging	NA	1,2,3,6,7,8-Hexachlorodibenzofuran (hxcdf) (fg/g)	pollutant	organochlorine	2	1	1	> BY & Bonf.	aging	organochlorine	6827	6	Pollutants	1
expo	LBXF06	TIMP1Mort	NA	NA	NA	NA	NA	NA	NA	NA	2	2	NA	NA	0.0517595	0.0157	3.29678	0.00489111	0.0018085	0.887736	667	0.0517595	0.00489111	0.0157	3.29678	NA	aging	NA	1,2,3,7,8,9-Hexachlorodibenzofuran (hxcdf) (fg/g)	pollutant	organochlorine	2	0.31557	1	> BY & Bonf.	aging	organochlorine	6827	6	Pollutants	0.59984
expo	LBXF07	TIMP1Mort	NA	NA	NA	NA	NA	NA	NA	NA	2	2	NA	NA	0.0222086	0.0163325	1.35979	0.193987	0.000395043	0.88563	673	0.0222086	0.193987	0.0163325	1.35979	NA	aging	NA	2,3,4,6,7,8-Hexchlorodibenzofuran (hxcdf) (fg/g)	pollutant	organochlorine	2	1	1	> BY & Bonf.	aging	organochlorine	6827	6	Pollutants	1
expo	LBXF08	TIMP1Mort	NA	NA	NA	NA	NA	NA	NA	NA	2	2	NA	NA	-0.0177085	0.0119414	-1.48295	0.158792	0.000255468	0.875646	646	-0.0177085	0.158792	0.0119414	-1.48295	NA	aging	NA	1,2,3,4,6,7,8-Heptachlorodibenzofuran (hpcdf) (fg/g)	pollutant	organochlorine	2	1	1	> BY & Bonf.	aging	organochlorine	6827	6	Pollutants	1
expo	LBXF10	TIMP1Mort	NA	NA	NA	NA	NA	NA	NA	NA	2	2	NA	NA	0.0395538	0.0174198	2.27062	0.0383373	0.00146954	0.889174	664	0.0395538	0.0383373	0.0174198	2.27062	NA	aging	NA	1,2,3,4,6,7,8,9-Octachlorodibenzofuran (ocdf) (fg/g)	pollutant	organochlorine	2	1	1	> BY & Bonf.	aging	organochlorine	6827	6	Pollutants	1
expo	LBXGHC	TIMP1Mort	NA	NA	NA	NA	NA	NA	NA	NA	2	2	NA	NA	0.00362482	0.028724	0.126195	0.901254	7.22825e-06	0.891568	686	0.00362482	0.901254	0.028724	0.126195	NA	aging	NA	Gamma-hexachloro-cyclohexane (ng/g)	pollutant	organochlorine	2	1	1	> BY & Bonf.	aging	organochlorine	6827	6	Pollutants	1
expo	LBXGTC	TIMP1Mort	NA	NA	NA	NA	NA	NA	NA	NA	2	2	NA	NA	0.0278859	0.00820042	3.40055	0.00395335	0.000694111	0.876864	2061	0.0278859	0.00395335	0.00820042	3.40055	NA	aging	NA	g-tocopherol(ug/dL)	nutrients	dietary biomarker	2	0.266706	1	> BY & Bonf.	aging	dietary biomarker	8670	1	Dietary Interview+Behavior	0.59984
expo2	LBXHA	TIMP1Mort	NA	NA	NA	NA	NA	NA	NA	NA	2	2	NA	NA	0.0257719	0.0174118	1.48014	0.159532	0.00013523	0.846988	2233	0.0257719	0.159532	0.0174118	1.48014	NA	aging	NA	Hepatitis A Antibody (Anti-HAV)	infection	NA	2	1	1	> BY & Bonf.	aging	infection	7393	3	Infection	1
expo2	LBXHBC	TIMP1Mort	NA	NA	NA	NA	NA	NA	NA	NA	2	2	NA	NA	-0.0382871	0.0416118	-0.920102	0.37208	9.68677e-05	0.881599	2230	-0.0382871	0.37208	0.0416118	-0.920102	NA	aging	NA	Hepatitis B core antibody	infection	NA	2	1	1	> BY & Bonf.	aging	infection	7393	3	Infection	1
expo2	LBXHBS	TIMP1Mort	NA	NA	NA	NA	NA	NA	NA	NA	2	2	NA	NA	-0.0200278	0.0283919	-0.705408	0.491367	4.48913e-05	0.884413	2230	-0.0200278	0.491367	0.0283919	-0.705408	NA	aging	NA	Hepatitis B Surface Antibody (Anti-HBs)	infection	NA	2	1	1	> BY & Bonf.	aging	infection	7393	3	Infection	1
expo	LBXHCB	TIMP1Mort	NA	NA	NA	NA	NA	NA	NA	NA	2	2	NA	NA	-0.00405776	0.0396228	-0.10241	0.919788	2.15417e-06	0.895863	683	-0.00405776	0.919788	0.0396228	-0.10241	NA	aging	NA	Hexachlorobenzene (ng/g)	pollutant	organochlorine	2	1	1	> BY & Bonf.	aging	organochlorine	6827	6	Pollutants	1
expo	LBXHPE	TIMP1Mort	NA	NA	NA	NA	NA	NA	NA	NA	2	2	NA	NA	0.0237403	0.0147507	1.60943	0.128361	0.000503772	0.813354	655	0.0237403	0.128361	0.0147507	1.60943	NA	aging	NA	Heptachlor Epoxide (ng/g)	pollutant	organochlorine	2	1	1	> BY & Bonf.	aging	organochlorine	6827	6	Pollutants	1
expo	LBXHXC	TIMP1Mort	NA	NA	NA	NA	NA	NA	NA	NA	2	2	NA	NA	-0.00206976	0.0130813	-0.158223	0.876392	3.53089e-06	0.800814	675	-0.00206976	0.876392	0.0130813	-0.158223	NA	aging	NA	3,3',4,4',5,5'-hexachlorobiphenyl (hxcb) (fg/g)	pollutant	organochlorine	2	1	1	> BY & Bonf.	aging	organochlorine	6827	6	Pollutants	1
expo	LBXMIR	TIMP1Mort	NA	NA	NA	NA	NA	NA	NA	NA	2	2	NA	NA	0.0111844	0.0180879	0.618335	0.54563	0.000106454	0.857063	695	0.0111844	0.54563	0.0180879	0.618335	NA	aging	NA	Mirex (ng/g)	pollutant	organochlorine	2	1	1	> BY & Bonf.	aging	organochlorine	6827	6	Pollutants	1
expo	LBXODT	TIMP1Mort	NA	NA	NA	NA	NA	NA	NA	NA	2	2	NA	NA	0.0139396	0.0149742	0.93091	0.366642	0.000159144	0.886649	666	0.0139396	0.366642	0.0149742	0.93091	NA	aging	NA	opDDT (ng/g)	pollutant	organochlorine	2	1	1	> BY & Bonf.	aging	organochlorine	6827	6	Pollutants	1
expo	LBXOXY	TIMP1Mort	NA	NA	NA	NA	NA	NA	NA	NA	2	2	NA	NA	0.014774	0.0174499	0.846651	0.410494	0.000168185	0.729996	656	0.014774	0.410494	0.0174499	0.846651	NA	aging	NA	Oxychlordane (ng/g)	pollutant	organochlorine	2	1	1	> BY & Bonf.	aging	organochlorine	6827	6	Pollutants	1
expo	LBXPCB	TIMP1Mort	NA	NA	NA	NA	NA	NA	NA	NA	2	2	NA	NA	-0.019134	0.0112051	-1.70762	0.108314	0.000314392	0.854042	677	-0.019134	0.108314	0.0112051	-1.70762	NA	aging	NA	3,3',4,4',5-Pentachlorobiphenyl (pncb) (fg/g)	pollutant	organochlorine	2	1	1	> BY & Bonf.	aging	organochlorine	6827	6	Pollutants	1
expo	LBXPDE	TIMP1Mort	NA	NA	NA	NA	NA	NA	NA	NA	2	2	NA	NA	-0.00657126	0.0181606	-0.361843	0.722516	3.24188e-05	0.839667	727	-0.00657126	0.722516	0.0181606	-0.361843	NA	aging	NA	ppDDE (ng/g)	pollutant	organochlorine	2	1	1	> BY & Bonf.	aging	organochlorine	6827	6	Pollutants	1
expo	LBXPDT	TIMP1Mort	NA	NA	NA	NA	NA	NA	NA	NA	2	2	NA	NA	0.00227697	0.0194735	0.116927	0.908469	3.79917e-06	0.850546	678	0.00227697	0.908469	0.0194735	0.116927	NA	aging	NA	ppDDT (ng/g)	pollutant	organochlorine	2	1	1	> BY & Bonf.	aging	organochlorine	6827	6	Pollutants	1
expo	LBXRPL	TIMP1Mort	NA	NA	NA	NA	NA	NA	NA	NA	2	2	NA	NA	-0.013763	0.0110939	-1.24059	0.233813	0.000175094	0.886829	1954	-0.013763	0.233813	0.0110939	-1.24059	NA	aging	NA	Retinyl palmitate(ug/dL)	nutrients	dietary biomarker	2	1	1	> BY & Bonf.	aging	dietary biomarker	8670	1	Dietary Interview+Behavior	1
expo	LBXRST	TIMP1Mort	NA	NA	NA	NA	NA	NA	NA	NA	2	2	NA	NA	-0.00636527	0.00924632	-0.688411	0.502443	3.95596e-05	0.874339	1829	-0.00636527	0.502443	0.00924632	-0.688411	NA	aging	NA	Retinyl stearate(ug/dL)	nutrients	dietary biomarker	2	1	1	> BY & Bonf.	aging	dietary biomarker	8670	1	Dietary Interview+Behavior	1
expo	LBXTC2	TIMP1Mort	NA	NA	NA	NA	NA	NA	NA	NA	2	2	NA	NA	0.0397188	0.0201753	1.96869	0.0677522	0.000744479	0.891998	671	0.0397188	0.0677522	0.0201753	1.96869	NA	aging	NA	3,4,4',5-Tetrachlorobiphenyl (tcb) (fg/g)	pollutant	organochlorine	2	1	1	> BY & Bonf.	aging	organochlorine	6827	6	Pollutants	1
expo	LBXTCD	TIMP1Mort	NA	NA	NA	NA	NA	NA	NA	NA	2	2	NA	NA	0.0067099	0.0204714	0.32777	0.747616	3.82269e-05	0.832697	676	0.0067099	0.747616	0.0204714	0.32777	NA	aging	NA	2,3,7,8-Tetrachlorodienzo-p-dioxin (tcdd) (fg/g)	pollutant	organochlorine	2	1	1	> BY & Bonf.	aging	organochlorine	6827	6	Pollutants	1
expo	LBXTNA	TIMP1Mort	NA	NA	NA	NA	NA	NA	NA	NA	2	2	NA	NA	0.00875146	0.0170892	0.512103	0.616035	5.93055e-05	0.724869	714	0.00875146	0.616035	0.0170892	0.512103	NA	aging	NA	Trans-nonachlor (ng/g)	pollutant	organochlorine	2	1	1	> BY & Bonf.	aging	organochlorine	6827	6	Pollutants	1
expo	LBXVIA	TIMP1Mort	NA	NA	NA	NA	NA	NA	NA	NA	2	2	NA	NA	-0.00713788	0.00806908	-0.884597	0.390334	4.67576e-05	0.881678	2229	-0.00713788	0.390334	0.00806908	-0.884597	NA	aging	NA	Retinol(ug/dL)	nutrients	dietary biomarker	2	1	1	> BY & Bonf.	aging	dietary biomarker	8670	1	Dietary Interview+Behavior	1
expo	LBXVIE	TIMP1Mort	NA	NA	NA	NA	NA	NA	NA	NA	2	2	NA	NA	-0.029785	0.0111974	-2.65998	0.0178319	0.000793411	0.876904	2217	-0.029785	0.0178319	0.0111974	-2.65998	NA	aging	NA	Vitamin E (ug/dL)	nutrients	dietary biomarker	2	0.863234	1	> BY & Bonf.	aging	dietary biomarker	8670	1	Dietary Interview+Behavior	1
expo1	SMQ_current_ever_never	TIMP1Mort	NA	NA	NA	NA	NA	NA	NA	NA	2	2	NA	NA	0.00231704	0.0182633	0.126868	0.900849	0.000542548	0.861978	2228	0.00231704	0.900849	0.0182633	0.126868	NA	aging	NA	Smoking: current, ever, never	smoking	smoking behavior	2	1	1	> BY & Bonf.	aging	smoking behavior	4704	2	Smoking+Hydrocarbon+Metals	1
expo2	SMQ_current_ever_never	TIMP1Mort	NA	NA	NA	NA	NA	NA	NA	NA	2	2	NA	NA	0.067303	0.0345492	1.94804	0.0717469	0.000542548	0.861978	2228	0.067303	0.0717469	0.0345492	1.94804	NA	aging	NA	Smoking: current, ever, never	smoking	smoking behavior	2	1	1	> BY & Bonf.	aging	smoking behavior	4704	2	Smoking+Hydrocarbon+Metals	1
expo	SMQ_how_long_since_quit_years	TIMP1Mort	NA	NA	NA	NA	NA	NA	NA	NA	2	2	NA	NA	-0.032252	0.025062	-1.28689	0.217639	0.000941925	0.876573	863	-0.032252	0.217639	0.025062	-1.28689	NA	aging	NA	How long since quit	smoking	smoking behavior	2	1	1	> BY & Bonf.	aging	smoking behavior	4704	2	Smoking+Hydrocarbon+Metals	1
expo	URX25T	TIMP1Mort	NA	NA	NA	NA	NA	NA	NA	NA	2	2	NA	NA	0.0146163	0.0327976	0.445651	0.66318	0.000138882	0.804827	468	0.0146163	0.66318	0.0327976	0.445651	NA	aging	NA	2,4,5-T (ug/L) result	pollutant	priority pesticide	2	1	1	> BY & Bonf.	aging	priority pesticide	2782	6	Pollutants	1
expo	URX4FP	TIMP1Mort	NA	NA	NA	NA	NA	NA	NA	NA	2	2	NA	NA	0.0444982	0.00855648	5.20053	0.000134456	0.00184436	0.870495	470	0.0444982	0.000134456	0.00855648	5.20053	NA	aging	NA	4-fluoro-3-phenoxybenzoic (ug/L) acid	pollutant	priority pesticide	2	0.0164397	1	BY<0.05	aging	priority pesticide	2782	6	Pollutants	0.0384756
expo	URXCCC	TIMP1Mort	NA	NA	NA	NA	NA	NA	NA	NA	2	2	NA	NA	-0.0143164	0.0237699	-0.602289	0.556612	0.000171474	0.866489	471	-0.0143164	0.556612	0.0237699	-0.602289	NA	aging	NA	cis-3-(2,2-dichlorovinyl)-2,2-dimethylcyclopropane carboxylic acid	pollutant	priority pesticide	2	1	1	> BY & Bonf.	aging	priority pesticide	2782	6	Pollutants	1
expo	URXCPM	TIMP1Mort	NA	NA	NA	NA	NA	NA	NA	NA	2	2	NA	NA	0.0100476	0.0220107	0.456487	0.655042	6.62165e-05	0.849869	465	0.0100476	0.655042	0.0220107	0.456487	NA	aging	NA	3,5,6-trichloropyridinol (ug/L) result	pollutant	priority pesticide	2	1	1	> BY & Bonf.	aging	priority pesticide	2782	6	Pollutants	1
expo	URXDAZ	TIMP1Mort	NA	NA	NA	NA	NA	NA	NA	NA	2	2	NA	NA	-0.00561596	0.0184332	-0.304666	0.765443	2.77113e-05	0.878033	744	-0.00561596	0.765443	0.0184332	-0.304666	NA	aging	NA	Daidzein (ng/mL)	nutrients	dietary biomarker	2	1	1	> BY & Bonf.	aging	dietary biomarker	8670	1	Dietary Interview+Behavior	1
expo	URXDEE	TIMP1Mort	NA	NA	NA	NA	NA	NA	NA	NA	2	2	NA	NA	0.0144078	0.0368288	0.39121	0.701531	0.000150489	0.829313	471	0.0144078	0.701531	0.0368288	0.39121	NA	aging	NA	DEET (ug/L)	pollutant	deet	2	1	1	> BY & Bonf.	aging	amine/amide	1195	6	Pollutants	1
expo	URXDIZ	TIMP1Mort	NA	NA	NA	NA	NA	NA	NA	NA	2	2	NA	NA	-0.0589263	0.0260571	-2.26143	0.0401779	0.00301529	0.862994	468	-0.0589263	0.0401779	0.0260571	-2.26143	NA	aging	NA	Oxypyrimidine (ug/L) result	pollutant	priority pesticide	2	1	1	> BY & Bonf.	aging	priority pesticide	2782	6	Pollutants	1
expo	URXDMA	TIMP1Mort	NA	NA	NA	NA	NA	NA	NA	NA	2	2	NA	NA	-0.0206231	0.0149098	-1.3832	0.1899	0.000411344	0.874931	711	-0.0206231	0.1899	0.0149098	-1.3832	NA	aging	NA	o-Desmethylangolensin (O-DMA) (ng/mL)	nutrients	dietary biomarker	2	1	1	> BY & Bonf.	aging	dietary biomarker	8670	1	Dietary Interview+Behavior	1
expo	URXEQU	TIMP1Mort	NA	NA	NA	NA	NA	NA	NA	NA	2	2	NA	NA	-0.000964729	0.0135628	-0.0711305	0.944377	8.02786e-07	0.87429	705	-0.000964729	0.944377	0.0135628	-0.0711305	NA	aging	NA	Equol (ng/mL)	nutrients	dietary biomarker	2	1	1	> BY & Bonf.	aging	dietary biomarker	8670	1	Dietary Interview+Behavior	1
expo	URXETD	TIMP1Mort	NA	NA	NA	NA	NA	NA	NA	NA	2	2	NA	NA	-0.0239725	0.0197181	-1.21576	0.245692	0.000519983	0.876657	737	-0.0239725	0.245692	0.0197181	-1.21576	NA	aging	NA	Enterodiol (ng/mL)	nutrients	dietary biomarker	2	1	1	> BY & Bonf.	aging	dietary biomarker	8670	1	Dietary Interview+Behavior	1
expo	URXETL	TIMP1Mort	NA	NA	NA	NA	NA	NA	NA	NA	2	2	NA	NA	-0.00704729	0.0173774	-0.405544	0.691673	4.73974e-05	0.876599	744	-0.00704729	0.691673	0.0173774	-0.405544	NA	aging	NA	Enterolactone (ng/mL)	nutrients	dietary biomarker	2	1	1	> BY & Bonf.	aging	dietary biomarker	8670	1	Dietary Interview+Behavior	1
expo	URXGNS	TIMP1Mort	NA	NA	NA	NA	NA	NA	NA	NA	2	2	NA	NA	-0.00838274	0.0183136	-0.457733	0.654701	5.81192e-05	0.877543	744	-0.00838274	0.654701	0.0183136	-0.457733	NA	aging	NA	Genistein (ng/mL)	nutrients	dietary biomarker	2	1	1	> BY & Bonf.	aging	dietary biomarker	8670	1	Dietary Interview+Behavior	1
expo	URXMBP	TIMP1Mort	NA	NA	NA	NA	NA	NA	NA	NA	2	2	NA	NA	0.0194647	0.0220735	0.88181	0.393892	0.000249947	0.877513	741	0.0194647	0.393892	0.0220735	0.88181	NA	aging	NA	Mono-n-butyl phthalate (ng/mL)	pollutant	phthalates	2	1	1	> BY & Bonf.	aging	phthalates	4536	4	Consumables	1
expo	URXMCP	TIMP1Mort	NA	NA	NA	NA	NA	NA	NA	NA	2	2	NA	NA	0.0245428	0.0102735	2.38894	0.032756	0.000492272	0.876974	741	0.0245428	0.032756	0.0102735	2.38894	NA	aging	NA	Mono-cyclohexyl phthalate (ng/mL)	pollutant	phthalates	2	1	1	> BY & Bonf.	aging	phthalates	4536	4	Consumables	1
expo	URXMEP	TIMP1Mort	NA	NA	NA	NA	NA	NA	NA	NA	2	2	NA	NA	-0.0230148	0.0183973	-1.25099	0.232984	0.000413844	0.874145	739	-0.0230148	0.232984	0.0183973	-1.25099	NA	aging	NA	Mono-ethyl phthalate (ng/mL)	pollutant	phthalates	2	1	1	> BY & Bonf.	aging	phthalates	4536	4	Consumables	1
expo	URXMHP	TIMP1Mort	NA	NA	NA	NA	NA	NA	NA	NA	2	2	NA	NA	-0.00591583	0.0174194	-0.339612	0.739573	2.79262e-05	0.877583	741	-0.00591583	0.739573	0.0174194	-0.339612	NA	aging	NA	Mono-(2-ethyl)-hexyl phthalate (ng/mL)	pollutant	phthalates	2	1	1	> BY & Bonf.	aging	phthalates	4536	4	Consumables	1
expo	URXMNP	TIMP1Mort	NA	NA	NA	NA	NA	NA	NA	NA	2	2	NA	NA	0.00631522	0.0116344	0.542807	0.596447	3.86031e-05	0.876641	741	0.00631522	0.596447	0.0116344	0.542807	NA	aging	NA	Mono-isononyl phthalate (ng/mL)	pollutant	phthalates	2	1	1	> BY & Bonf.	aging	phthalates	4536	4	Consumables	1
expo	URXMOP	TIMP1Mort	NA	NA	NA	NA	NA	NA	NA	NA	2	2	NA	NA	-0.0174038	0.00456901	-3.8091	0.00216953	0.000293896	0.877954	741	-0.0174038	0.00216953	0.00456901	-3.8091	NA	aging	NA	Mono-n-octyl phthalate (ng/mL)	pollutant	phthalates	2	0.165308	1	> BY & Bonf.	aging	phthalates	4536	4	Consumables	0.465619
expo	URXMZP	TIMP1Mort	NA	NA	NA	NA	NA	NA	NA	NA	2	2	NA	NA	0.0199888	0.0216694	0.922443	0.373101	0.000269343	0.872863	741	0.0199888	0.373101	0.0216694	0.922443	NA	aging	NA	Mono-benzyl phthalate (ng/mL)	pollutant	phthalates	2	1	1	> BY & Bonf.	aging	phthalates	4536	4	Consumables	1
expo	URXOP1	TIMP1Mort	NA	NA	NA	NA	NA	NA	NA	NA	2	2	NA	NA	-0.0124928	0.0340424	-0.366978	0.719123	0.000148888	0.868449	466	-0.0124928	0.719123	0.0340424	-0.366978	NA	aging	NA	Dimethylphosphate (ug/L)	pollutant	diakyl	2	1	1	> BY & Bonf.	aging	diakyl	2379	6	Pollutants	1
expo	URXOP2	TIMP1Mort	NA	NA	NA	NA	NA	NA	NA	NA	2	2	NA	NA	-0.0502532	0.0244019	-2.0594	0.0585592	0.00217596	0.86932	466	-0.0502532	0.0585592	0.0244019	-2.0594	NA	aging	NA	Diethylphosphate (ug/L)	pollutant	diakyl	2	1	1	> BY & Bonf.	aging	diakyl	2379	6	Pollutants	1
expo	URXOP3	TIMP1Mort	NA	NA	NA	NA	NA	NA	NA	NA	2	2	NA	NA	0.00597117	0.0267216	0.223458	0.826407	3.12406e-05	0.868424	465	0.00597117	0.826407	0.0267216	0.223458	NA	aging	NA	Dimethylthiophosphate (ug/L)	pollutant	diakyl	2	1	1	> BY & Bonf.	aging	diakyl	2379	6	Pollutants	1
expo	URXOP4	TIMP1Mort	NA	NA	NA	NA	NA	NA	NA	NA	2	2	NA	NA	0.00290802	0.0309015	0.094106	0.926358	6.76174e-06	0.808309	466	0.00290802	0.926358	0.0309015	0.094106	NA	aging	NA	Diethylthiophosphate (ug/L)	pollutant	diakyl	2	1	1	> BY & Bonf.	aging	diakyl	2379	6	Pollutants	1
expo	URXOP5	TIMP1Mort	NA	NA	NA	NA	NA	NA	NA	NA	2	2	NA	NA	-0.0284348	0.0272812	-1.04229	0.314945	0.000739369	0.868414	465	-0.0284348	0.314945	0.0272812	-1.04229	NA	aging	NA	Dimethyldithiophosphate (ug/L)	pollutant	diakyl	2	1	1	> BY & Bonf.	aging	diakyl	2379	6	Pollutants	1
expo	URXOP6	TIMP1Mort	NA	NA	NA	NA	NA	NA	NA	NA	2	2	NA	NA	-0.0201036	0.0141391	-1.42185	0.176964	0.000379505	0.86945	465	-0.0201036	0.176964	0.0141391	-1.42185	NA	aging	NA	Diethyldithiophosphate (ug/L)	pollutant	diakyl	2	1	1	> BY & Bonf.	aging	diakyl	2379	6	Pollutants	1
expo	URXOPM	TIMP1Mort	NA	NA	NA	NA	NA	NA	NA	NA	2	2	NA	NA	-0.019443	0.0252675	-0.769484	0.454394	0.000284978	0.868901	473	-0.019443	0.454394	0.0252675	-0.769484	NA	aging	NA	3-phenoxybenzoic (ug/L) acid result	pollutant	priority pesticide	2	1	1	> BY & Bonf.	aging	priority pesticide	2782	6	Pollutants	1
expo	URXPAR	TIMP1Mort	NA	NA	NA	NA	NA	NA	NA	NA	2	2	NA	NA	0.00679213	0.024835	0.27349	0.78847	3.54898e-05	0.868462	462	0.00679213	0.78847	0.024835	0.27349	NA	aging	NA	Paranitrophenol (ug/L) result	pollutant	priority pesticide	2	1	1	> BY & Bonf.	aging	priority pesticide	2782	6	Pollutants	1
expo	URXTCC	TIMP1Mort	NA	NA	NA	NA	NA	NA	NA	NA	2	2	NA	NA	-0.0093434	0.0255056	-0.366327	0.719598	7.61767e-05	0.867601	472	-0.0093434	0.719598	0.0255056	-0.366327	NA	aging	NA	trans-3-(2,2-dichlorovinyl)-2,2-dimethylcyclopropane carboxylic acid	pollutant	priority pesticide	2	1	1	> BY & Bonf.	aging	priority pesticide	2782	6	Pollutants	1
expo	URXUBA	TIMP1Mort	NA	NA	NA	NA	NA	NA	NA	NA	2	2	NA	NA	0.00970038	0.0144988	0.669048	0.514347	7.78459e-05	0.880611	665	0.00970038	0.514347	0.0144988	0.669048	NA	aging	NA	Barium, urine (ng/mL)	pollutant	heavy metals	2	1	1	> BY & Bonf.	aging	heavy metals	7713	2	Smoking+Hydrocarbon+Metals	1
expo	URXUBE	TIMP1Mort	NA	NA	NA	NA	NA	NA	NA	NA	2	2	NA	NA	-0.0106382	0.0160778	-0.661671	0.518925	0.000109526	0.879056	706	-0.0106382	0.518925	0.0160778	-0.661671	NA	aging	NA	Beryllium, urine (ng/mL)	pollutant	heavy metals	2	1	1	> BY & Bonf.	aging	heavy metals	7713	2	Smoking+Hydrocarbon+Metals	1
expo	URXUCO	TIMP1Mort	NA	NA	NA	NA	NA	NA	NA	NA	2	2	NA	NA	0.0432856	0.0164277	2.63491	0.0195979	0.00114534	0.857336	706	0.0432856	0.0195979	0.0164277	2.63491	NA	aging	NA	Cobalt, urine (ng/mL)	pollutant	heavy metals	2	0.926629	1	> BY & Bonf.	aging	heavy metals	7713	2	Smoking+Hydrocarbon+Metals	1
expo	URXUCS	TIMP1Mort	NA	NA	NA	NA	NA	NA	NA	NA	2	2	NA	NA	-0.0230324	0.0242999	-0.947841	0.359285	0.000231107	0.877319	706	-0.0230324	0.359285	0.0242999	-0.947841	NA	aging	NA	Cesium, urine (ng/mL)	pollutant	heavy metals	2	1	1	> BY & Bonf.	aging	heavy metals	7713	2	Smoking+Hydrocarbon+Metals	1
expo	URXUMO	TIMP1Mort	NA	NA	NA	NA	NA	NA	NA	NA	2	2	NA	NA	0.0269018	0.0156016	1.72429	0.106654	0.000455586	0.871304	674	0.0269018	0.106654	0.0156016	1.72429	NA	aging	NA	Molybdenum, urine (ng/mL)	pollutant	heavy metals	2	1	1	> BY & Bonf.	aging	heavy metals	7713	2	Smoking+Hydrocarbon+Metals	1
expo	URXUPB	TIMP1Mort	NA	NA	NA	NA	NA	NA	NA	NA	2	2	NA	NA	0.00779684	0.0262061	0.29752	0.770439	3.0554e-05	0.870218	706	0.00779684	0.770439	0.0262061	0.29752	NA	aging	NA	Lead, urine (ng/mL)	pollutant	heavy metals	2	1	1	> BY & Bonf.	aging	heavy metals	7713	2	Smoking+Hydrocarbon+Metals	1
expo	URXUPT	TIMP1Mort	NA	NA	NA	NA	NA	NA	NA	NA	2	2	NA	NA	0.0144386	0.00191674	7.5329	2.73886e-06	0.000205235	0.87548	706	0.0144386	2.73886e-06	0.00191674	7.5329	NA	aging	NA	Platinum, urine (ng/mL)	pollutant	heavy metals	2	0.000582117	0.339	BY<0.05	aging	heavy metals	7713	2	Smoking+Hydrocarbon+Metals	0.00117562
expo	URXUSB	TIMP1Mort	NA	NA	NA	NA	NA	NA	NA	NA	2	2	NA	NA	0.0361442	0.0182507	1.98042	0.0676562	0.000864254	0.87892	682	0.0361442	0.0676562	0.0182507	1.98042	NA	aging	NA	Antimony, urine (ng/mL)	pollutant	heavy metals	2	1	1	> BY & Bonf.	aging	heavy metals	7713	2	Smoking+Hydrocarbon+Metals	1
expo	URXUTL	TIMP1Mort	NA	NA	NA	NA	NA	NA	NA	NA	2	2	NA	NA	-0.0250176	0.0149694	-1.67125	0.116866	0.000327458	0.875846	696	-0.0250176	0.116866	0.0149694	-1.67125	NA	aging	NA	Thallium, urine (ng/mL)	pollutant	heavy metals	2	1	1	> BY & Bonf.	aging	heavy metals	7713	2	Smoking+Hydrocarbon+Metals	1
expo	URXUTU	TIMP1Mort	NA	NA	NA	NA	NA	NA	NA	NA	2	2	NA	NA	0.0328982	0.0182453	1.8031	0.0929315	0.000839493	0.876994	684	0.0328982	0.0929315	0.0182453	1.8031	NA	aging	NA	Tungsten, urine (ng/mL)	pollutant	heavy metals	2	1	1	> BY & Bonf.	aging	heavy metals	7713	2	Smoking+Hydrocarbon+Metals	1
expo	DRDTSODI	VidalBraloAge	NA	NA	NA	NA	NA	NA	NA	NA	2	2	NA	NA	0.0130439	0.018134	0.719303	0.483011	0.000146096	0.454319	2157	0.0130439	0.483011	0.018134	0.719303	NA	aging	NA	Sodium (mg) (adjusted for salt use in food preparation)	nutrients	dietary interview	2	1	1	> BY & Bonf.	aging	dietary interview	39177	1	Dietary Interview+Behavior	1
expo	DRXTALCO	VidalBraloAge	NA	NA	NA	NA	NA	NA	NA	NA	2	2	NA	NA	-0.00794847	0.0194241	-0.409206	0.68858	5.5701e-05	0.444056	2157	-0.00794847	0.68858	0.0194241	-0.409206	NA	aging	NA	Alcohol (gm)	nutrients	dietary interview	2	1	1	> BY & Bonf.	aging	dietary interview	39177	1	Dietary Interview+Behavior	1
expo	DRXTCAFF	VidalBraloAge	NA	NA	NA	NA	NA	NA	NA	NA	2	2	NA	NA	-0.0179016	0.0222649	-0.804029	0.434821	0.000291064	0.437815	2157	-0.0179016	0.434821	0.0222649	-0.804029	NA	aging	NA	Caffeine (mg)	nutrients	dietary interview	2	1	1	> BY & Bonf.	aging	dietary interview	39177	1	Dietary Interview+Behavior	1
expo	DRXTCALC	VidalBraloAge	NA	NA	NA	NA	NA	NA	NA	NA	2	2	NA	NA	0.0259364	0.0301308	0.860795	0.403852	0.000401768	0.439052	2157	0.0259364	0.403852	0.0301308	0.860795	NA	aging	NA	Calcium (mg)	nutrients	dietary interview	2	1	1	> BY & Bonf.	aging	dietary interview	39177	1	Dietary Interview+Behavior	1
expo	DRXTCARB	VidalBraloAge	NA	NA	NA	NA	NA	NA	NA	NA	2	2	NA	NA	0.0174016	0.0372636	0.466986	0.647695	0.000108185	0.442697	2157	0.0174016	0.647695	0.0372636	0.466986	NA	aging	NA	Carbohydrate (gm)	nutrients	dietary interview	2	1	1	> BY & Bonf.	aging	dietary interview	39177	1	Dietary Interview+Behavior	1
expo	DRXTCHOL	VidalBraloAge	NA	NA	NA	NA	NA	NA	NA	NA	2	2	NA	NA	0.0239984	0.0216916	1.10635	0.287226	0.000427458	0.445011	2157	0.0239984	0.287226	0.0216916	1.10635	NA	aging	NA	Cholesterol (mg)	nutrients	dietary interview	2	1	1	> BY & Bonf.	aging	dietary interview	39177	1	Dietary Interview+Behavior	1
expo	DRXTCOPP	VidalBraloAge	NA	NA	NA	NA	NA	NA	NA	NA	2	2	NA	NA	0.0156281	0.0301298	0.518693	0.612076	0.00012462	0.443639	2157	0.0156281	0.612076	0.0301298	0.518693	NA	aging	NA	Copper (mg)	nutrients	dietary interview	2	1	1	> BY & Bonf.	aging	dietary interview	39177	1	Dietary Interview+Behavior	1
expo	DRXTFIBE	VidalBraloAge	NA	NA	NA	NA	NA	NA	NA	NA	2	2	NA	NA	0.0282599	0.019953	1.41632	0.178546	0.000536855	0.432989	2157	0.0282599	0.178546	0.019953	1.41632	NA	aging	NA	Dietary fiber (gm)	nutrients	dietary interview	2	1	1	> BY & Bonf.	aging	dietary interview	39177	1	Dietary Interview+Behavior	1
expo	DRXTFOLA	VidalBraloAge	NA	NA	NA	NA	NA	NA	NA	NA	2	2	NA	NA	-0.0134655	0.0225541	-0.597032	0.560018	0.000114667	0.442855	2157	-0.0134655	0.560018	0.0225541	-0.597032	NA	aging	NA	Total Folate (mcg)	nutrients	dietary interview	2	1	1	> BY & Bonf.	aging	dietary interview	39177	1	Dietary Interview+Behavior	1
expo	DRXTIRON	VidalBraloAge	NA	NA	NA	NA	NA	NA	NA	NA	2	2	NA	NA	0.00983573	0.0253741	0.387629	0.70412	5.67685e-05	0.437185	2157	0.00983573	0.70412	0.0253741	0.387629	NA	aging	NA	Iron (mg)	nutrients	dietary interview	2	1	1	> BY & Bonf.	aging	dietary interview	39177	1	Dietary Interview+Behavior	1
expo	DRXTKCAL	VidalBraloAge	NA	NA	NA	NA	NA	NA	NA	NA	2	2	NA	NA	0.0328325	0.0776933	0.422591	0.679012	0.000106725	0.444468	2157	0.0328325	0.679012	0.0776933	0.422591	NA	aging	NA	Energy (kcal)	nutrients	dietary interview	2	1	1	> BY & Bonf.	aging	dietary interview	39177	1	Dietary Interview+Behavior	1
expo	DRXTM161	VidalBraloAge	NA	NA	NA	NA	NA	NA	NA	NA	2	2	NA	NA	0.0451639	0.0311341	1.45062	0.168919	0.00115113	0.446114	2157	0.0451639	0.168919	0.0311341	1.45062	NA	aging	NA	MFA 16:1 (Hexadecenoic) (gm)	nutrients	dietary interview	2	1	1	> BY & Bonf.	aging	dietary interview	39177	1	Dietary Interview+Behavior	1
expo	DRXTM181	VidalBraloAge	NA	NA	NA	NA	NA	NA	NA	NA	2	2	NA	NA	0.047953	0.0419931	1.14193	0.27264	0.000814433	0.44391	2157	0.047953	0.27264	0.0419931	1.14193	NA	aging	NA	MFA 18:1 (Octadecenoic) (gm)	nutrients	dietary interview	2	1	1	> BY & Bonf.	aging	dietary interview	39177	1	Dietary Interview+Behavior	1
expo	DRXTM201	VidalBraloAge	NA	NA	NA	NA	NA	NA	NA	NA	2	2	NA	NA	0.0377359	0.0197305	1.91256	0.076484	0.00103397	0.445464	2157	0.0377359	0.076484	0.0197305	1.91256	NA	aging	NA	MFA 20:1 (Eicosenoic) (gm)	nutrients	dietary interview	2	1	1	> BY & Bonf.	aging	dietary interview	39177	1	Dietary Interview+Behavior	1
expo	DRXTM221	VidalBraloAge	NA	NA	NA	NA	NA	NA	NA	NA	2	2	NA	NA	0.0196198	0.0232361	0.844369	0.41266	0.0003509	0.444792	2157	0.0196198	0.41266	0.0232361	0.844369	NA	aging	NA	MFA 22:1 (Docosenoic) (gm)	nutrients	dietary interview	2	1	1	> BY & Bonf.	aging	dietary interview	39177	1	Dietary Interview+Behavior	1
expo	DRXTMAGN	VidalBraloAge	NA	NA	NA	NA	NA	NA	NA	NA	2	2	NA	NA	0.0118422	0.0277366	0.426952	0.675907	6.12313e-05	0.441446	2157	0.0118422	0.675907	0.0277366	0.426952	NA	aging	NA	Magnesium (mg)	nutrients	dietary interview	2	1	1	> BY & Bonf.	aging	dietary interview	39177	1	Dietary Interview+Behavior	1
expo	DRXTMFAT	VidalBraloAge	NA	NA	NA	NA	NA	NA	NA	NA	2	2	NA	NA	0.0558657	0.0431182	1.29564	0.216055	0.00109888	0.444155	2157	0.0558657	0.216055	0.0431182	1.29564	NA	aging	NA	Total monounsaturated fatty acids (gm)	nutrients	dietary interview	2	1	1	> BY & Bonf.	aging	dietary interview	39177	1	Dietary Interview+Behavior	1
expo	DRXTNIAC	VidalBraloAge	NA	NA	NA	NA	NA	NA	NA	NA	2	2	NA	NA	-0.00718524	0.034837	-0.206253	0.839563	2.88823e-05	0.442482	2157	-0.00718524	0.839563	0.034837	-0.206253	NA	aging	NA	Niacin (mg)	nutrients	dietary interview	2	1	1	> BY & Bonf.	aging	dietary interview	39177	1	Dietary Interview+Behavior	1
expo	DRXTP182	VidalBraloAge	NA	NA	NA	NA	NA	NA	NA	NA	2	2	NA	NA	-0.0212724	0.0289484	-0.734839	0.474567	0.000243583	0.443967	2157	-0.0212724	0.474567	0.0289484	-0.734839	NA	aging	NA	PFA 18:2 (Octadecadienoic) (gm)	nutrients	dietary interview	2	1	1	> BY & Bonf.	aging	dietary interview	39177	1	Dietary Interview+Behavior	1
expo	DRXTP183	VidalBraloAge	NA	NA	NA	NA	NA	NA	NA	NA	2	2	NA	NA	-0.0432443	0.027776	-1.55689	0.141808	0.00106715	0.445596	2157	-0.0432443	0.141808	0.027776	-1.55689	NA	aging	NA	PFA 18:3 (Octadecatrienoic) (gm)	nutrients	dietary interview	2	1	1	> BY & Bonf.	aging	dietary interview	39177	1	Dietary Interview+Behavior	1
expo	DRXTP184	VidalBraloAge	NA	NA	NA	NA	NA	NA	NA	NA	2	2	NA	NA	-0.00858703	0.0257398	-0.333609	0.743618	7.1248e-05	0.445057	2157	-0.00858703	0.743618	0.0257398	-0.333609	NA	aging	NA	PFA 18:4 (Octadecatetraenoic) (gm)	nutrients	dietary interview	2	1	1	> BY & Bonf.	aging	dietary interview	39177	1	Dietary Interview+Behavior	1
expo	DRXTP204	VidalBraloAge	NA	NA	NA	NA	NA	NA	NA	NA	2	2	NA	NA	-0.0135503	0.0210722	-0.643044	0.530587	0.00015126	0.443147	2157	-0.0135503	0.530587	0.0210722	-0.643044	NA	aging	NA	PFA 20:4 (Eicosatetraenoic) (gm)	nutrients	dietary interview	2	1	1	> BY & Bonf.	aging	dietary interview	39177	1	Dietary Interview+Behavior	1
expo	DRXTP205	VidalBraloAge	NA	NA	NA	NA	NA	NA	NA	NA	2	2	NA	NA	-0.0416524	0.0216718	-1.92196	0.075202	0.00154755	0.441486	2157	-0.0416524	0.075202	0.0216718	-1.92196	NA	aging	NA	PFA 20:5 (Eicosapentaenoic) (gm)	nutrients	dietary interview	2	1	1	> BY & Bonf.	aging	dietary interview	39177	1	Dietary Interview+Behavior	1
expo	DRXTP225	VidalBraloAge	NA	NA	NA	NA	NA	NA	NA	NA	2	2	NA	NA	-0.00613201	0.0191987	-0.319398	0.754141	3.61852e-05	0.444979	2157	-0.00613201	0.754141	0.0191987	-0.319398	NA	aging	NA	PFA 22:5 (Docosapentaenoic) (gm)	nutrients	dietary interview	2	1	1	> BY & Bonf.	aging	dietary interview	39177	1	Dietary Interview+Behavior	1
expo	DRXTP226	VidalBraloAge	NA	NA	NA	NA	NA	NA	NA	NA	2	2	NA	NA	-0.0168376	0.021105	-0.797802	0.438309	0.000258689	0.443187	2157	-0.0168376	0.438309	0.021105	-0.797802	NA	aging	NA	PFA 22:6 (Docosahexaenoic) (gm)	nutrients	dietary interview	2	1	1	> BY & Bonf.	aging	dietary interview	39177	1	Dietary Interview+Behavior	1
expo	DRXTPFAT	VidalBraloAge	NA	NA	NA	NA	NA	NA	NA	NA	2	2	NA	NA	-0.0225276	0.0295042	-0.763539	0.457817	0.000269062	0.444303	2157	-0.0225276	0.457817	0.0295042	-0.763539	NA	aging	NA	Total polyunsaturated fatty acids (gm)	nutrients	dietary interview	2	1	1	> BY & Bonf.	aging	dietary interview	39177	1	Dietary Interview+Behavior	1
expo	DRXTPHOS	VidalBraloAge	NA	NA	NA	NA	NA	NA	NA	NA	2	2	NA	NA	0.0153162	0.0320096	0.478486	0.63969	8.79324e-05	0.441914	2157	0.0153162	0.63969	0.0320096	0.478486	NA	aging	NA	Phosphorus (mg)	nutrients	dietary interview	2	1	1	> BY & Bonf.	aging	dietary interview	39177	1	Dietary Interview+Behavior	1
expo	DRXTPOTA	VidalBraloAge	NA	NA	NA	NA	NA	NA	NA	NA	2	2	NA	NA	-0.0187572	0.0301806	-0.621501	0.544258	0.000171439	0.443657	2157	-0.0187572	0.544258	0.0301806	-0.621501	NA	aging	NA	Potassium (mg)	nutrients	dietary interview	2	1	1	> BY & Bonf.	aging	dietary interview	39177	1	Dietary Interview+Behavior	1
expo	DRXTPROT	VidalBraloAge	NA	NA	NA	NA	NA	NA	NA	NA	2	2	NA	NA	0.0123181	0.0325387	0.378568	0.710688	6.36805e-05	0.444881	2157	0.0123181	0.710688	0.0325387	0.378568	NA	aging	NA	Protein (gm)	nutrients	dietary interview	2	1	1	> BY & Bonf.	aging	dietary interview	39177	1	Dietary Interview+Behavior	1
expo	DRXTS040	VidalBraloAge	NA	NA	NA	NA	NA	NA	NA	NA	2	2	NA	NA	0.0520627	0.0230245	2.26119	0.0401964	0.00209902	0.4375	2157	0.0520627	0.0401964	0.0230245	2.26119	NA	aging	NA	SFA 4:0 (Butanoic) (gm)	nutrients	dietary interview	2	1	1	> BY & Bonf.	aging	dietary interview	39177	1	Dietary Interview+Behavior	1
expo	DRXTS060	VidalBraloAge	NA	NA	NA	NA	NA	NA	NA	NA	2	2	NA	NA	0.0379582	0.0221958	1.71015	0.109297	0.00115026	0.437323	2157	0.0379582	0.109297	0.0221958	1.71015	NA	aging	NA	SFA 6:0 (Hexanoic) (gm)	nutrients	dietary interview	2	1	1	> BY & Bonf.	aging	dietary interview	39177	1	Dietary Interview+Behavior	1
expo	DRXTS080	VidalBraloAge	NA	NA	NA	NA	NA	NA	NA	NA	2	2	NA	NA	0.0188711	0.0223996	0.842476	0.413683	0.000290201	0.443769	2157	0.0188711	0.413683	0.0223996	0.842476	NA	aging	NA	SFA 8:0 (Octanoic) (gm)	nutrients	dietary interview	2	1	1	> BY & Bonf.	aging	dietary interview	39177	1	Dietary Interview+Behavior	1
expo	DRXTS100	VidalBraloAge	NA	NA	NA	NA	NA	NA	NA	NA	2	2	NA	NA	0.0165881	0.0224024	0.74046	0.471258	0.000206992	0.441628	2157	0.0165881	0.471258	0.0224024	0.74046	NA	aging	NA	SFA 10:0 (Decanoic) (gm)	nutrients	dietary interview	2	1	1	> BY & Bonf.	aging	dietary interview	39177	1	Dietary Interview+Behavior	1
expo	DRXTS120	VidalBraloAge	NA	NA	NA	NA	NA	NA	NA	NA	2	2	NA	NA	0.0192267	0.0251829	0.763485	0.457848	0.000291977	0.443671	2157	0.0192267	0.457848	0.0251829	0.763485	NA	aging	NA	SFA 12:0 (Dodecanoic) (gm)	nutrients	dietary interview	2	1	1	> BY & Bonf.	aging	dietary interview	39177	1	Dietary Interview+Behavior	1
expo	DRXTS140	VidalBraloAge	NA	NA	NA	NA	NA	NA	NA	NA	2	2	NA	NA	0.0322586	0.0267885	1.2042	0.248479	0.000666443	0.443473	2157	0.0322586	0.248479	0.0267885	1.2042	NA	aging	NA	SFA 14:0 (Tetradecanoic) (gm)	nutrients	dietary interview	2	1	1	> BY & Bonf.	aging	dietary interview	39177	1	Dietary Interview+Behavior	1
expo	DRXTS160	VidalBraloAge	NA	NA	NA	NA	NA	NA	NA	NA	2	2	NA	NA	0.0612485	0.0396085	1.54635	0.144322	0.00136325	0.443942	2157	0.0612485	0.144322	0.0396085	1.54635	NA	aging	NA	SFA 16:0 (Hexadecanoic) (gm)	nutrients	dietary interview	2	1	1	> BY & Bonf.	aging	dietary interview	39177	1	Dietary Interview+Behavior	1
expo	DRXTS180	VidalBraloAge	NA	NA	NA	NA	NA	NA	NA	NA	2	2	NA	NA	0.0615907	0.0358594	1.71756	0.107905	0.00156762	0.443893	2157	0.0615907	0.107905	0.0358594	1.71756	NA	aging	NA	SFA 18:0 (Octadecanoic) (gm)	nutrients	dietary interview	2	1	1	> BY & Bonf.	aging	dietary interview	39177	1	Dietary Interview+Behavior	1
expo	DRXTSELE	VidalBraloAge	NA	NA	NA	NA	NA	NA	NA	NA	2	2	NA	NA	-0.014502	0.0282236	-0.513825	0.615388	0.000113666	0.44508	2157	-0.014502	0.615388	0.0282236	-0.513825	NA	aging	NA	Selenium (mcg)	nutrients	dietary interview	2	1	1	> BY & Bonf.	aging	dietary interview	39177	1	Dietary Interview+Behavior	1
expo	DRXTSFAT	VidalBraloAge	NA	NA	NA	NA	NA	NA	NA	NA	2	2	NA	NA	0.0505337	0.0351495	1.43768	0.172501	0.00101772	0.443964	2157	0.0505337	0.172501	0.0351495	1.43768	NA	aging	NA	Total saturated fatty acids (gm)	nutrients	dietary interview	2	1	1	> BY & Bonf.	aging	dietary interview	39177	1	Dietary Interview+Behavior	1
expo	DRXTTFAT	VidalBraloAge	NA	NA	NA	NA	NA	NA	NA	NA	2	2	NA	NA	0.0286046	0.042346	0.675497	0.510364	0.000255742	0.443938	2157	0.0286046	0.510364	0.042346	0.675497	NA	aging	NA	Total fat (gm)	nutrients	dietary interview	2	1	1	> BY & Bonf.	aging	dietary interview	39177	1	Dietary Interview+Behavior	1
expo	DRXTTHEO	VidalBraloAge	NA	NA	NA	NA	NA	NA	NA	NA	2	2	NA	NA	0.0327011	0.0180286	1.81385	0.0911867	0.00100071	0.445276	2157	0.0327011	0.0911867	0.0180286	1.81385	NA	aging	NA	Theobromine (mg)	nutrients	dietary interview	2	1	1	> BY & Bonf.	aging	dietary interview	39177	1	Dietary Interview+Behavior	1
expo	DRXTVB1	VidalBraloAge	NA	NA	NA	NA	NA	NA	NA	NA	2	2	NA	NA	-0.0186211	0.0249542	-0.746213	0.467885	0.00019826	0.44014	2157	-0.0186211	0.467885	0.0249542	-0.746213	NA	aging	NA	Thiamin (Vitamin B1) (mg)	nutrients	dietary interview	2	1	1	> BY & Bonf.	aging	dietary interview	39177	1	Dietary Interview+Behavior	1
expo	DRXTVB12	VidalBraloAge	NA	NA	NA	NA	NA	NA	NA	NA	2	2	NA	NA	-0.0158541	0.0204336	-0.775887	0.450725	0.000184772	0.442025	2157	-0.0158541	0.450725	0.0204336	-0.775887	NA	aging	NA	Vitamin B12 (mcg)	nutrients	dietary interview	2	1	1	> BY & Bonf.	aging	dietary interview	39177	1	Dietary Interview+Behavior	1
expo	DRXTVB2	VidalBraloAge	NA	NA	NA	NA	NA	NA	NA	NA	2	2	NA	NA	-0.0137273	0.0206853	-0.663628	0.517708	9.32443e-05	0.437546	2157	-0.0137273	0.517708	0.0206853	-0.663628	NA	aging	NA	Riboflavin (Vitamin B2) (mg)	nutrients	dietary interview	2	1	1	> BY & Bonf.	aging	dietary interview	39177	1	Dietary Interview+Behavior	1
expo	DRXTVB6	VidalBraloAge	NA	NA	NA	NA	NA	NA	NA	NA	2	2	NA	NA	0.000142557	0.0318765	0.00447215	0.996495	1.24771e-08	0.439283	2157	0.000142557	0.996495	0.0318765	0.00447215	NA	aging	NA	Vitamin B6 (mg)	nutrients	dietary interview	2	1	1	> BY & Bonf.	aging	dietary interview	39177	1	Dietary Interview+Behavior	1
expo	DRXTVC	VidalBraloAge	NA	NA	NA	NA	NA	NA	NA	NA	2	2	NA	NA	-0.00879081	0.0245018	-0.358783	0.725111	6.54899e-05	0.442908	2157	-0.00879081	0.725111	0.0245018	-0.358783	NA	aging	NA	Vitamin C (mg)	nutrients	dietary interview	2	1	1	> BY & Bonf.	aging	dietary interview	39177	1	Dietary Interview+Behavior	1
expo	DRXTZINC	VidalBraloAge	NA	NA	NA	NA	NA	NA	NA	NA	2	2	NA	NA	0.00987991	0.0298395	0.331101	0.745472	5.29467e-05	0.443021	2157	0.00987991	0.745472	0.0298395	0.331101	NA	aging	NA	Zinc (mg)	nutrients	dietary interview	2	1	1	> BY & Bonf.	aging	dietary interview	39177	1	Dietary Interview+Behavior	1
expo	LBDB12SI	VidalBraloAge	NA	NA	NA	NA	NA	NA	NA	NA	2	2	NA	NA	0.014295	0.0296961	0.481376	0.637196	0.000200418	0.457886	2231	0.014295	0.637196	0.0296961	0.481376	NA	aging	NA	Vitamin B12 (pmol/L)	nutrients	dietary biomarker	2	1	1	> BY & Bonf.	aging	dietary biomarker	8670	1	Dietary Interview+Behavior	1
expo2	LBDHBG	VidalBraloAge	NA	NA	NA	NA	NA	NA	NA	NA	2	2	NA	NA	-0.452762	0.153569	-2.94825	0.00996874	0.000316575	0.457722	2230	-0.452762	0.00996874	0.153569	-2.94825	NA	aging	NA	Hepatitis B surface antigen	infection	NA	2	0.550589	1	> BY & Bonf.	aging	infection	7393	3	Infection	1
expo2	LBDHCV	VidalBraloAge	NA	NA	NA	NA	NA	NA	NA	NA	2	2	NA	NA	-0.0360518	0.210424	-0.17133	0.866416	8.98228e-05	0.45678	2233	-0.0360518	0.866416	0.210424	-0.17133	NA	aging	NA	Hepatitis C antibody (confirmed)	infection	NA	2	1	1	> BY & Bonf.	aging	infection	7393	3	Infection	1
expo5	LBDHCV	VidalBraloAge	NA	NA	NA	NA	NA	NA	NA	NA	2	2	NA	NA	0.10238	0.305025	0.335645	0.742116	8.98228e-05	0.45678	2233	0.10238	0.742116	0.305025	0.335645	NA	aging	NA	Hepatitis C antibody (confirmed)	infection	NA	2	1	1	> BY & Bonf.	aging	infection	7393	3	Infection	1
expo2	LBDHD	VidalBraloAge	NA	NA	NA	NA	NA	NA	NA	NA	2	2	NA	NA	-0.326175	0.0474377	-6.87585	5.27122e-06	8.21649e-05	0.457579	2230	-0.326175	5.27122e-06	0.0474377	-6.87585	NA	aging	NA	Hepatitis D (anti-HDV)	infection	NA	2	0.00103059	0.65244	BY<0.05	aging	infection	7393	3	Infection	0.00452519
expo	LBX052	VidalBraloAge	NA	NA	NA	NA	NA	NA	NA	NA	2	2	NA	NA	0.00750274	0.0825463	0.0908913	0.928782	1.57357e-05	0.478321	678	0.00750274	0.928782	0.0825463	0.0908913	NA	aging	NA	PCB52 (ng/g)	pollutant	organochlorine	2	1	1	> BY & Bonf.	aging	organochlorine	6827	6	Pollutants	1
expo	LBX066	VidalBraloAge	NA	NA	NA	NA	NA	NA	NA	NA	2	2	NA	NA	0.0269016	0.0624565	0.430724	0.672794	0.00062238	0.470256	717	0.0269016	0.672794	0.0624565	0.430724	NA	aging	NA	PCB66 (ng/g)	pollutant	organochlorine	2	1	1	> BY & Bonf.	aging	organochlorine	6827	6	Pollutants	1
expo	LBX074	VidalBraloAge	NA	NA	NA	NA	NA	NA	NA	NA	2	2	NA	NA	-0.00853198	0.0469254	-0.18182	0.858158	4.77995e-05	0.39707	722	-0.00853198	0.858158	0.0469254	-0.18182	NA	aging	NA	PCB74 (ng/g)	pollutant	organochlorine	2	1	1	> BY & Bonf.	aging	organochlorine	6827	6	Pollutants	1
expo	LBX099	VidalBraloAge	NA	NA	NA	NA	NA	NA	NA	NA	2	2	NA	NA	-0.00941105	0.0358741	-0.262335	0.796631	7.22514e-05	0.451853	711	-0.00941105	0.796631	0.0358741	-0.262335	NA	aging	NA	PCB99 (ng/g)	pollutant	organochlorine	2	1	1	> BY & Bonf.	aging	organochlorine	6827	6	Pollutants	1
expo	LBX101	VidalBraloAge	NA	NA	NA	NA	NA	NA	NA	NA	2	2	NA	NA	0.0256427	0.0891313	0.287695	0.777517	0.000118795	0.487902	723	0.0256427	0.777517	0.0891313	0.287695	NA	aging	NA	PCB101 (ng/g)	pollutant	organochlorine	2	1	1	> BY & Bonf.	aging	organochlorine	6827	6	Pollutants	1
expo	LBX105	VidalBraloAge	NA	NA	NA	NA	NA	NA	NA	NA	2	2	NA	NA	0.0181866	0.047176	0.385505	0.705275	0.000262908	0.441316	720	0.0181866	0.705275	0.047176	0.385505	NA	aging	NA	PCB105 (ng/g)	pollutant	organochlorine	2	1	1	> BY & Bonf.	aging	organochlorine	6827	6	Pollutants	1
expo	LBX118	VidalBraloAge	NA	NA	NA	NA	NA	NA	NA	NA	2	2	NA	NA	-0.0214649	0.0407902	-0.526227	0.606425	0.00033643	0.430949	722	-0.0214649	0.606425	0.0407902	-0.526227	NA	aging	NA	PCB118 (ng/g)	pollutant	organochlorine	2	1	1	> BY & Bonf.	aging	organochlorine	6827	6	Pollutants	1
expo	LBX128	VidalBraloAge	NA	NA	NA	NA	NA	NA	NA	NA	2	2	NA	NA	0.0412741	0.0268306	1.53832	0.144795	0.00132858	0.487919	720	0.0412741	0.144795	0.0268306	1.53832	NA	aging	NA	PCB128 (ng/g)	pollutant	organochlorine	2	1	1	> BY & Bonf.	aging	organochlorine	6827	6	Pollutants	1
expo	LBX138	VidalBraloAge	NA	NA	NA	NA	NA	NA	NA	NA	2	2	NA	NA	-0.0377683	0.0388688	-0.971685	0.346616	0.00109657	0.447515	719	-0.0377683	0.346616	0.0388688	-0.971685	NA	aging	NA	PCB138 & 158 (ng/g)	pollutant	organochlorine	2	1	1	> BY & Bonf.	aging	organochlorine	6827	6	Pollutants	1
expo	LBX146	VidalBraloAge	NA	NA	NA	NA	NA	NA	NA	NA	2	2	NA	NA	-0.0159798	0.0446154	-0.358167	0.725208	0.000203197	0.440627	718	-0.0159798	0.725208	0.0446154	-0.358167	NA	aging	NA	PCB146 (ng/g)	pollutant	organochlorine	2	1	1	> BY & Bonf.	aging	organochlorine	6827	6	Pollutants	1
expo	LBX153	VidalBraloAge	NA	NA	NA	NA	NA	NA	NA	NA	2	2	NA	NA	-0.0164993	0.0413389	-0.399123	0.695427	0.000219526	0.439207	720	-0.0164993	0.695427	0.0413389	-0.399123	NA	aging	NA	PCB153 (ng/g)	pollutant	organochlorine	2	1	1	> BY & Bonf.	aging	organochlorine	6827	6	Pollutants	1
expo	LBX156	VidalBraloAge	NA	NA	NA	NA	NA	NA	NA	NA	2	2	NA	NA	-0.0448655	0.0342419	-1.31025	0.209821	0.001672	0.460709	715	-0.0448655	0.209821	0.0342419	-1.31025	NA	aging	NA	PCB156 (ng/g)	pollutant	organochlorine	2	1	1	> BY & Bonf.	aging	organochlorine	6827	6	Pollutants	1
expo	LBX157	VidalBraloAge	NA	NA	NA	NA	NA	NA	NA	NA	2	2	NA	NA	-0.00299553	0.0468293	-0.0639671	0.949841	7.44926e-06	0.463765	717	-0.00299553	0.949841	0.0468293	-0.0639671	NA	aging	NA	PCB157 (ng/g)	pollutant	organochlorine	2	1	1	> BY & Bonf.	aging	organochlorine	6827	6	Pollutants	1
expo	LBX167	VidalBraloAge	NA	NA	NA	NA	NA	NA	NA	NA	2	2	NA	NA	0.0259638	0.0504446	0.514698	0.614264	0.000547079	0.433048	715	0.0259638	0.614264	0.0504446	0.514698	NA	aging	NA	PCB167 (ng/g)	pollutant	organochlorine	2	1	1	> BY & Bonf.	aging	organochlorine	6827	6	Pollutants	1
expo	LBX170	VidalBraloAge	NA	NA	NA	NA	NA	NA	NA	NA	2	2	NA	NA	-0.020358	0.0385291	-0.52838	0.604966	0.000349993	0.445598	686	-0.020358	0.604966	0.0385291	-0.52838	NA	aging	NA	PCB170 (ng/g)	pollutant	organochlorine	2	1	1	> BY & Bonf.	aging	organochlorine	6827	6	Pollutants	1
expo	LBX172	VidalBraloAge	NA	NA	NA	NA	NA	NA	NA	NA	2	2	NA	NA	0.0368783	0.0331985	1.11084	0.284126	0.00127353	0.475768	707	0.0368783	0.284126	0.0331985	1.11084	NA	aging	NA	PCB172 (ng/g)	pollutant	organochlorine	2	1	1	> BY & Bonf.	aging	organochlorine	6827	6	Pollutants	1
expo	LBX177	VidalBraloAge	NA	NA	NA	NA	NA	NA	NA	NA	2	2	NA	NA	0.0281526	0.0351151	0.801725	0.43523	0.000660264	0.446352	707	0.0281526	0.43523	0.0351151	0.801725	NA	aging	NA	PCB177 (ng/g)	pollutant	organochlorine	2	1	1	> BY & Bonf.	aging	organochlorine	6827	6	Pollutants	1
expo	LBX178	VidalBraloAge	NA	NA	NA	NA	NA	NA	NA	NA	2	2	NA	NA	0.0340234	0.0407138	0.835671	0.416453	0.000976707	0.437009	719	0.0340234	0.416453	0.0407138	0.835671	NA	aging	NA	PCB178 (ng/g)	pollutant	organochlorine	2	1	1	> BY & Bonf.	aging	organochlorine	6827	6	Pollutants	1
expo	LBX180	VidalBraloAge	NA	NA	NA	NA	NA	NA	NA	NA	2	2	NA	NA	0.00178329	0.0392813	0.0453979	0.964389	2.60412e-06	0.433357	720	0.00178329	0.964389	0.0392813	0.0453979	NA	aging	NA	PCB180 (ng/g)	pollutant	organochlorine	2	1	1	> BY & Bonf.	aging	organochlorine	6827	6	Pollutants	1
expo	LBX183	VidalBraloAge	NA	NA	NA	NA	NA	NA	NA	NA	2	2	NA	NA	0.0360965	0.0390472	0.924433	0.369894	0.00110248	0.429394	721	0.0360965	0.369894	0.0390472	0.924433	NA	aging	NA	PCB183 (ng/g)	pollutant	organochlorine	2	1	1	> BY & Bonf.	aging	organochlorine	6827	6	Pollutants	1
expo	LBX187	VidalBraloAge	NA	NA	NA	NA	NA	NA	NA	NA	2	2	NA	NA	-0.00970111	0.0389296	-0.249196	0.806589	7.38161e-05	0.431414	722	-0.00970111	0.806589	0.0389296	-0.249196	NA	aging	NA	PCB187 (ng/g)	pollutant	organochlorine	2	1	1	> BY & Bonf.	aging	organochlorine	6827	6	Pollutants	1
expo	LBXB12	VidalBraloAge	NA	NA	NA	NA	NA	NA	NA	NA	2	2	NA	NA	0.0142941	0.0296961	0.481344	0.637219	0.000200391	0.457886	2231	0.0142941	0.637219	0.0296961	0.481344	NA	aging	NA	Vitamin B12 ( pg/mL)	nutrients	dietary biomarker	2	1	1	> BY & Bonf.	aging	dietary biomarker	8670	1	Dietary Interview+Behavior	1
expo	LBXBCD	VidalBraloAge	NA	NA	NA	NA	NA	NA	NA	NA	2	2	NA	NA	0.0414012	0.0198665	2.08397	0.054678	0.00161025	0.456126	2231	0.0414012	0.054678	0.0198665	2.08397	NA	aging	NA	Cadmium (ug/L)	pollutant	heavy metals	2	1	1	> BY & Bonf.	aging	heavy metals	7713	2	Smoking+Hydrocarbon+Metals	1
expo	LBXBPB	VidalBraloAge	NA	NA	NA	NA	NA	NA	NA	NA	2	2	NA	NA	0.004111	0.0287723	0.14288	0.888286	1.44417e-05	0.448696	2231	0.004111	0.888286	0.0287723	0.14288	NA	aging	NA	Lead (ug/dL)	pollutant	heavy metals	2	1	1	> BY & Bonf.	aging	heavy metals	7713	2	Smoking+Hydrocarbon+Metals	1
expo	LBXCOT	VidalBraloAge	NA	NA	NA	NA	NA	NA	NA	NA	2	2	NA	NA	-0.0122656	0.0219644	-0.558434	0.584789	0.000130389	0.435824	2184	-0.0122656	0.584789	0.0219644	-0.558434	NA	aging	NA	Cotinine (ng/mL)	smoking	smoking biomarker	2	1	1	> BY & Bonf.	aging	smoking biomarker	1440	2	Smoking+Hydrocarbon+Metals	1
expo	LBXD01	VidalBraloAge	NA	NA	NA	NA	NA	NA	NA	NA	2	2	NA	NA	0.0308332	0.0405129	0.761071	0.458413	0.000807349	0.434953	682	0.0308332	0.458413	0.0405129	0.761071	NA	aging	NA	1,2,3,7,8-Pentachlorodibenzo-p-dioxin (pncdd) (fg/g)	pollutant	organochlorine	2	1	1	> BY & Bonf.	aging	organochlorine	6827	6	Pollutants	1
expo	LBXD03	VidalBraloAge	NA	NA	NA	NA	NA	NA	NA	NA	2	2	NA	NA	0.0411036	0.0483181	0.850687	0.408318	0.00116557	0.45849	678	0.0411036	0.408318	0.0483181	0.850687	NA	aging	NA	1,2,3,6,7,8-Hexachlorodibenzo-p-dioxin (hxcdd)(fg/g)	pollutant	organochlorine	2	1	1	> BY & Bonf.	aging	organochlorine	6827	6	Pollutants	1
expo	LBXD04	VidalBraloAge	NA	NA	NA	NA	NA	NA	NA	NA	2	2	NA	NA	-0.0400269	0.0457152	-0.875572	0.395068	0.00139589	0.477398	674	-0.0400269	0.395068	0.0457152	-0.875572	NA	aging	NA	1,2,3,7,8,9-Hexachlorodibenzo-p-dioxin (hxcdd) (fg/g)	pollutant	organochlorine	2	1	1	> BY & Bonf.	aging	organochlorine	6827	6	Pollutants	1
expo	LBXD05	VidalBraloAge	NA	NA	NA	NA	NA	NA	NA	NA	2	2	NA	NA	0.00791154	0.033477	0.236328	0.816375	5.62555e-05	0.459315	672	0.00791154	0.816375	0.033477	0.236328	NA	aging	NA	1,2,3,4,6,7,8-Heptachlororodibenzo-p-dioxin (hpcdd) (fg/g)	pollutant	organochlorine	2	1	1	> BY & Bonf.	aging	organochlorine	6827	6	Pollutants	1
expo	LBXD07	VidalBraloAge	NA	NA	NA	NA	NA	NA	NA	NA	2	2	NA	NA	0.00694619	0.0427176	0.162607	0.872998	3.76729e-05	0.4568	663	0.00694619	0.872998	0.0427176	0.162607	NA	aging	NA	1,2,3,4,6,7,8,9-Octachlorodibenzo-p-dioxin (ocdd) (fg/g)	pollutant	organochlorine	2	1	1	> BY & Bonf.	aging	organochlorine	6827	6	Pollutants	1
expo	LBXF01	VidalBraloAge	NA	NA	NA	NA	NA	NA	NA	NA	2	2	NA	NA	-0.0114232	0.0442682	-0.258045	0.799879	7.09355e-05	0.495663	678	-0.0114232	0.799879	0.0442682	-0.258045	NA	aging	NA	2,3,7,8,-Tetrachlorodibenzofuran (tcdf) (fg/g)	pollutant	organochlorine	2	1	1	> BY & Bonf.	aging	organochlorine	6827	6	Pollutants	1
expo	LBXF02	VidalBraloAge	NA	NA	NA	NA	NA	NA	NA	NA	2	2	NA	NA	0.00014379	0.04553	0.00315814	0.997522	1.25779e-08	0.491785	683	0.00014379	0.997522	0.04553	0.00315814	NA	aging	NA	1,2,3,7,8-Pentachlorodibenzofuran (pncdf) (fg/g)	pollutant	organochlorine	2	1	1	> BY & Bonf.	aging	organochlorine	6827	6	Pollutants	1
expo	LBXF03	VidalBraloAge	NA	NA	NA	NA	NA	NA	NA	NA	2	2	NA	NA	-0.0405768	0.0391332	-1.03689	0.316214	0.0014305	0.478124	678	-0.0405768	0.316214	0.0391332	-1.03689	NA	aging	NA	2,3,4,7,8-Pentachlorodibenzofuran (pncdf) (fg/g)	pollutant	organochlorine	2	1	1	> BY & Bonf.	aging	organochlorine	6827	6	Pollutants	1
expo	LBXF04	VidalBraloAge	NA	NA	NA	NA	NA	NA	NA	NA	2	2	NA	NA	-0.0188974	0.0416089	-0.454168	0.65621	0.000313623	0.478966	675	-0.0188974	0.65621	0.0416089	-0.454168	NA	aging	NA	1,2,3,4,7,8-Hexachlorodibenzofuran (hxcdf) (fg/g)	pollutant	organochlorine	2	1	1	> BY & Bonf.	aging	organochlorine	6827	6	Pollutants	1
expo	LBXF05	VidalBraloAge	NA	NA	NA	NA	NA	NA	NA	NA	2	2	NA	NA	0.00568813	0.0445223	0.127759	0.900037	2.76522e-05	0.469937	682	0.00568813	0.900037	0.0445223	0.127759	NA	aging	NA	1,2,3,6,7,8-Hexachlorodibenzofuran (hxcdf) (fg/g)	pollutant	organochlorine	2	1	1	> BY & Bonf.	aging	organochlorine	6827	6	Pollutants	1
expo	LBXF06	VidalBraloAge	NA	NA	NA	NA	NA	NA	NA	NA	2	2	NA	NA	0.00862343	0.0373859	0.23066	0.820696	5.01994e-05	0.488193	667	0.00862343	0.820696	0.0373859	0.23066	NA	aging	NA	1,2,3,7,8,9-Hexachlorodibenzofuran (hxcdf) (fg/g)	pollutant	organochlorine	2	1	1	> BY & Bonf.	aging	organochlorine	6827	6	Pollutants	1
expo	LBXF07	VidalBraloAge	NA	NA	NA	NA	NA	NA	NA	NA	2	2	NA	NA	0.0127606	0.0316168	0.403601	0.692201	0.000130419	0.493987	673	0.0127606	0.692201	0.0316168	0.403601	NA	aging	NA	2,3,4,6,7,8-Hexchlorodibenzofuran (hxcdf) (fg/g)	pollutant	organochlorine	2	1	1	> BY & Bonf.	aging	organochlorine	6827	6	Pollutants	1
expo	LBXF08	VidalBraloAge	NA	NA	NA	NA	NA	NA	NA	NA	2	2	NA	NA	-0.0459403	0.0441631	-1.04024	0.314705	0.00171934	0.483573	646	-0.0459403	0.314705	0.0441631	-1.04024	NA	aging	NA	1,2,3,4,6,7,8-Heptachlorodibenzofuran (hpcdf) (fg/g)	pollutant	organochlorine	2	1	1	> BY & Bonf.	aging	organochlorine	6827	6	Pollutants	1
expo	LBXF10	VidalBraloAge	NA	NA	NA	NA	NA	NA	NA	NA	2	2	NA	NA	0.0101562	0.0316059	0.321337	0.752389	9.68867e-05	0.495362	664	0.0101562	0.752389	0.0316059	0.321337	NA	aging	NA	1,2,3,4,6,7,8,9-Octachlorodibenzofuran (ocdf) (fg/g)	pollutant	organochlorine	2	1	1	> BY & Bonf.	aging	organochlorine	6827	6	Pollutants	1
expo	LBXGHC	VidalBraloAge	NA	NA	NA	NA	NA	NA	NA	NA	2	2	NA	NA	0.0518743	0.0336298	1.54251	0.14378	0.00148035	0.515918	686	0.0518743	0.14378	0.0336298	1.54251	NA	aging	NA	Gamma-hexachloro-cyclohexane (ng/g)	pollutant	organochlorine	2	1	1	> BY & Bonf.	aging	organochlorine	6827	6	Pollutants	1
expo	LBXGTC	VidalBraloAge	NA	NA	NA	NA	NA	NA	NA	NA	2	2	NA	NA	0.058758	0.022788	2.57847	0.0209785	0.00308172	0.459252	2061	0.058758	0.0209785	0.022788	2.57847	NA	aging	NA	g-tocopherol(ug/dL)	nutrients	dietary biomarker	2	0.975809	1	> BY & Bonf.	aging	dietary biomarker	8670	1	Dietary Interview+Behavior	1
expo2	LBXHA	VidalBraloAge	NA	NA	NA	NA	NA	NA	NA	NA	2	2	NA	NA	0.00493531	0.0532907	0.0926111	0.927438	4.95914e-06	0.446638	2233	0.00493531	0.927438	0.0532907	0.0926111	NA	aging	NA	Hepatitis A Antibody (Anti-HAV)	infection	NA	2	1	1	> BY & Bonf.	aging	infection	7393	3	Infection	1
expo2	LBXHBC	VidalBraloAge	NA	NA	NA	NA	NA	NA	NA	NA	2	2	NA	NA	-0.0626011	0.0942378	-0.664289	0.516588	0.000258963	0.457489	2230	-0.0626011	0.516588	0.0942378	-0.664289	NA	aging	NA	Hepatitis B core antibody	infection	NA	2	1	1	> BY & Bonf.	aging	infection	7393	3	Infection	1
expo2	LBXHBS	VidalBraloAge	NA	NA	NA	NA	NA	NA	NA	NA	2	2	NA	NA	-0.0067461	0.0506871	-0.133093	0.895889	5.09331e-06	0.456655	2230	-0.0067461	0.895889	0.0506871	-0.133093	NA	aging	NA	Hepatitis B Surface Antibody (Anti-HBs)	infection	NA	2	1	1	> BY & Bonf.	aging	infection	7393	3	Infection	1
expo	LBXHCB	VidalBraloAge	NA	NA	NA	NA	NA	NA	NA	NA	2	2	NA	NA	-0.0107468	0.0637274	-0.168638	0.868335	1.51102e-05	0.525667	683	-0.0107468	0.868335	0.0637274	-0.168638	NA	aging	NA	Hexachlorobenzene (ng/g)	pollutant	organochlorine	2	1	1	> BY & Bonf.	aging	organochlorine	6827	6	Pollutants	1
expo	LBXHPE	VidalBraloAge	NA	NA	NA	NA	NA	NA	NA	NA	2	2	NA	NA	0.0159365	0.0314329	0.507	0.619526	0.00022701	0.470021	655	0.0159365	0.619526	0.0314329	0.507	NA	aging	NA	Heptachlor Epoxide (ng/g)	pollutant	organochlorine	2	1	1	> BY & Bonf.	aging	organochlorine	6827	6	Pollutants	1
expo	LBXHXC	VidalBraloAge	NA	NA	NA	NA	NA	NA	NA	NA	2	2	NA	NA	0.0131343	0.0438348	0.299632	0.76857	0.000142186	0.437708	675	0.0131343	0.76857	0.0438348	0.299632	NA	aging	NA	3,3',4,4',5,5'-hexachlorobiphenyl (hxcb) (fg/g)	pollutant	organochlorine	2	1	1	> BY & Bonf.	aging	organochlorine	6827	6	Pollutants	1
expo	LBXMIR	VidalBraloAge	NA	NA	NA	NA	NA	NA	NA	NA	2	2	NA	NA	-0.0322399	0.0516248	-0.624504	0.54168	0.000884552	0.495839	695	-0.0322399	0.54168	0.0516248	-0.624504	NA	aging	NA	Mirex (ng/g)	pollutant	organochlorine	2	1	1	> BY & Bonf.	aging	organochlorine	6827	6	Pollutants	1
expo	LBXODT	VidalBraloAge	NA	NA	NA	NA	NA	NA	NA	NA	2	2	NA	NA	0.0285601	0.019499	1.46469	0.163648	0.000668049	0.496857	666	0.0285601	0.163648	0.019499	1.46469	NA	aging	NA	opDDT (ng/g)	pollutant	organochlorine	2	1	1	> BY & Bonf.	aging	organochlorine	6827	6	Pollutants	1
expo	LBXOXY	VidalBraloAge	NA	NA	NA	NA	NA	NA	NA	NA	2	2	NA	NA	0.000894115	0.0365251	0.0244795	0.980793	6.15998e-07	0.438525	656	0.000894115	0.980793	0.0365251	0.0244795	NA	aging	NA	Oxychlordane (ng/g)	pollutant	organochlorine	2	1	1	> BY & Bonf.	aging	organochlorine	6827	6	Pollutants	1
expo	LBXPCB	VidalBraloAge	NA	NA	NA	NA	NA	NA	NA	NA	2	2	NA	NA	-0.0516114	0.0351545	-1.46813	0.162725	0.00228745	0.493624	677	-0.0516114	0.162725	0.0351545	-1.46813	NA	aging	NA	3,3',4,4',5-Pentachlorobiphenyl (pncb) (fg/g)	pollutant	organochlorine	2	1	1	> BY & Bonf.	aging	organochlorine	6827	6	Pollutants	1
expo	LBXPDE	VidalBraloAge	NA	NA	NA	NA	NA	NA	NA	NA	2	2	NA	NA	0.0472286	0.0297574	1.58712	0.133337	0.00167459	0.474273	727	0.0472286	0.133337	0.0297574	1.58712	NA	aging	NA	ppDDE (ng/g)	pollutant	organochlorine	2	1	1	> BY & Bonf.	aging	organochlorine	6827	6	Pollutants	1
expo	LBXPDT	VidalBraloAge	NA	NA	NA	NA	NA	NA	NA	NA	2	2	NA	NA	0.0438698	0.0341394	1.28502	0.218274	0.00141028	0.490633	678	0.0438698	0.218274	0.0341394	1.28502	NA	aging	NA	ppDDT (ng/g)	pollutant	organochlorine	2	1	1	> BY & Bonf.	aging	organochlorine	6827	6	Pollutants	1
expo	LBXRPL	VidalBraloAge	NA	NA	NA	NA	NA	NA	NA	NA	2	2	NA	NA	0.0226251	0.0218844	1.03385	0.317588	0.000473185	0.447801	1954	0.0226251	0.317588	0.0218844	1.03385	NA	aging	NA	Retinyl palmitate(ug/dL)	nutrients	dietary biomarker	2	1	1	> BY & Bonf.	aging	dietary biomarker	8670	1	Dietary Interview+Behavior	1
expo	LBXRST	VidalBraloAge	NA	NA	NA	NA	NA	NA	NA	NA	2	2	NA	NA	0.00101974	0.0154021	0.0662077	0.948149	1.01531e-06	0.452173	1829	0.00101974	0.948149	0.0154021	0.0662077	NA	aging	NA	Retinyl stearate(ug/dL)	nutrients	dietary biomarker	2	1	1	> BY & Bonf.	aging	dietary biomarker	8670	1	Dietary Interview+Behavior	1
expo	LBXTC2	VidalBraloAge	NA	NA	NA	NA	NA	NA	NA	NA	2	2	NA	NA	0.0611184	0.0341295	1.79078	0.0935271	0.00176281	0.508971	671	0.0611184	0.0935271	0.0341295	1.79078	NA	aging	NA	3,4,4',5-Tetrachlorobiphenyl (tcb) (fg/g)	pollutant	organochlorine	2	1	1	> BY & Bonf.	aging	organochlorine	6827	6	Pollutants	1
expo	LBXTCD	VidalBraloAge	NA	NA	NA	NA	NA	NA	NA	NA	2	2	NA	NA	-0.0294584	0.0390856	-0.753691	0.462702	0.000736811	0.482891	676	-0.0294584	0.462702	0.0390856	-0.753691	NA	aging	NA	2,3,7,8-Tetrachlorodienzo-p-dioxin (tcdd) (fg/g)	pollutant	organochlorine	2	1	1	> BY & Bonf.	aging	organochlorine	6827	6	Pollutants	1
expo	LBXTNA	VidalBraloAge	NA	NA	NA	NA	NA	NA	NA	NA	2	2	NA	NA	-0.0329307	0.0393064	-0.837797	0.415295	0.000839726	0.439028	714	-0.0329307	0.415295	0.0393064	-0.837797	NA	aging	NA	Trans-nonachlor (ng/g)	pollutant	organochlorine	2	1	1	> BY & Bonf.	aging	organochlorine	6827	6	Pollutants	1
expo	LBXVIA	VidalBraloAge	NA	NA	NA	NA	NA	NA	NA	NA	2	2	NA	NA	0.0150525	0.0257016	0.585663	0.56681	0.000207936	0.450005	2229	0.0150525	0.56681	0.0257016	0.585663	NA	aging	NA	Retinol(ug/dL)	nutrients	dietary biomarker	2	1	1	> BY & Bonf.	aging	dietary biomarker	8670	1	Dietary Interview+Behavior	1
expo	LBXVIE	VidalBraloAge	NA	NA	NA	NA	NA	NA	NA	NA	2	2	NA	NA	-0.0347004	0.0236999	-1.46416	0.163792	0.00107689	0.451628	2217	-0.0347004	0.163792	0.0236999	-1.46416	NA	aging	NA	Vitamin E (ug/dL)	nutrients	dietary biomarker	2	1	1	> BY & Bonf.	aging	dietary biomarker	8670	1	Dietary Interview+Behavior	1
expo1	SMQ_current_ever_never	VidalBraloAge	NA	NA	NA	NA	NA	NA	NA	NA	2	2	NA	NA	0.0445343	0.0464	0.959791	0.353444	0.000550991	0.436565	2228	0.0445343	0.353444	0.0464	0.959791	NA	aging	NA	Smoking: current, ever, never	smoking	smoking behavior	2	1	1	> BY & Bonf.	aging	smoking behavior	4704	2	Smoking+Hydrocarbon+Metals	1
expo2	SMQ_current_ever_never	VidalBraloAge	NA	NA	NA	NA	NA	NA	NA	NA	2	2	NA	NA	-0.0138356	0.0557206	-0.248304	0.807505	0.000550991	0.436565	2228	-0.0138356	0.807505	0.0557206	-0.248304	NA	aging	NA	Smoking: current, ever, never	smoking	smoking behavior	2	1	1	> BY & Bonf.	aging	smoking behavior	4704	2	Smoking+Hydrocarbon+Metals	1
expo	SMQ_how_long_since_quit_years	VidalBraloAge	NA	NA	NA	NA	NA	NA	NA	NA	2	2	NA	NA	0.00757548	0.0359718	0.210595	0.836038	5.19664e-05	0.452554	863	0.00757548	0.836038	0.0359718	0.210595	NA	aging	NA	How long since quit	smoking	smoking behavior	2	1	1	> BY & Bonf.	aging	smoking behavior	4704	2	Smoking+Hydrocarbon+Metals	1
expo	URX25T	VidalBraloAge	NA	NA	NA	NA	NA	NA	NA	NA	2	2	NA	NA	-0.109149	0.0537554	-2.03048	0.0632828	0.00774486	0.53211	468	-0.109149	0.0632828	0.0537554	-2.03048	NA	aging	NA	2,4,5-T (ug/L) result	pollutant	priority pesticide	2	1	1	> BY & Bonf.	aging	priority pesticide	2782	6	Pollutants	1
expo	URX4FP	VidalBraloAge	NA	NA	NA	NA	NA	NA	NA	NA	2	2	NA	NA	0.0222494	0.0109509	2.03174	0.0616089	0.000461103	0.537481	470	0.0222494	0.0616089	0.0109509	2.03174	NA	aging	NA	4-fluoro-3-phenoxybenzoic (ug/L) acid	pollutant	priority pesticide	2	1	1	> BY & Bonf.	aging	priority pesticide	2782	6	Pollutants	1
expo	URXCCC	VidalBraloAge	NA	NA	NA	NA	NA	NA	NA	NA	2	2	NA	NA	-0.11391	0.0650185	-1.75196	0.101645	0.0108556	0.530588	471	-0.11391	0.101645	0.0650185	-1.75196	NA	aging	NA	cis-3-(2,2-dichlorovinyl)-2,2-dimethylcyclopropane carboxylic acid	pollutant	priority pesticide	2	1	1	> BY & Bonf.	aging	priority pesticide	2782	6	Pollutants	1
expo	URXCPM	VidalBraloAge	NA	NA	NA	NA	NA	NA	NA	NA	2	2	NA	NA	0.081818	0.0430385	1.90104	0.0780823	0.00439078	0.511641	465	0.081818	0.0780823	0.0430385	1.90104	NA	aging	NA	3,5,6-trichloropyridinol (ug/L) result	pollutant	priority pesticide	2	1	1	> BY & Bonf.	aging	priority pesticide	2782	6	Pollutants	1
expo	URXDAZ	VidalBraloAge	NA	NA	NA	NA	NA	NA	NA	NA	2	2	NA	NA	0.0380859	0.0336709	1.13112	0.27844	0.00127449	0.433506	744	0.0380859	0.27844	0.0336709	1.13112	NA	aging	NA	Daidzein (ng/mL)	nutrients	dietary biomarker	2	1	1	> BY & Bonf.	aging	dietary biomarker	8670	1	Dietary Interview+Behavior	1
expo	URXDEE	VidalBraloAge	NA	NA	NA	NA	NA	NA	NA	NA	2	2	NA	NA	-0.0910591	0.0241476	-3.77094	0.00206605	0.00601116	0.53863	471	-0.0910591	0.00206605	0.0241476	-3.77094	NA	aging	NA	DEET (ug/L)	pollutant	deet	2	0.158927	1	> BY & Bonf.	aging	amine/amide	1195	6	Pollutants	0.886823
expo	URXDIZ	VidalBraloAge	NA	NA	NA	NA	NA	NA	NA	NA	2	2	NA	NA	0.0538897	0.0444387	1.21268	0.24532	0.00252188	0.539765	468	0.0538897	0.24532	0.0444387	1.21268	NA	aging	NA	Oxypyrimidine (ug/L) result	pollutant	priority pesticide	2	1	1	> BY & Bonf.	aging	priority pesticide	2782	6	Pollutants	1
expo	URXDMA	VidalBraloAge	NA	NA	NA	NA	NA	NA	NA	NA	2	2	NA	NA	-0.0152889	0.037495	-0.407759	0.690086	0.000226074	0.434848	711	-0.0152889	0.690086	0.037495	-0.407759	NA	aging	NA	o-Desmethylangolensin (O-DMA) (ng/mL)	nutrients	dietary biomarker	2	1	1	> BY & Bonf.	aging	dietary biomarker	8670	1	Dietary Interview+Behavior	1
expo	URXEQU	VidalBraloAge	NA	NA	NA	NA	NA	NA	NA	NA	2	2	NA	NA	-0.0212632	0.0389415	-0.546028	0.594293	0.000389982	0.447679	705	-0.0212632	0.594293	0.0389415	-0.546028	NA	aging	NA	Equol (ng/mL)	nutrients	dietary biomarker	2	1	1	> BY & Bonf.	aging	dietary biomarker	8670	1	Dietary Interview+Behavior	1
expo	URXETD	VidalBraloAge	NA	NA	NA	NA	NA	NA	NA	NA	2	2	NA	NA	-0.00950373	0.0456335	-0.208262	0.838252	8.17241e-05	0.432785	737	-0.00950373	0.838252	0.0456335	-0.208262	NA	aging	NA	Enterodiol (ng/mL)	nutrients	dietary biomarker	2	1	1	> BY & Bonf.	aging	dietary biomarker	8670	1	Dietary Interview+Behavior	1
expo	URXETL	VidalBraloAge	NA	NA	NA	NA	NA	NA	NA	NA	2	2	NA	NA	-0.0237313	0.0539579	-0.439812	0.667297	0.00053747	0.432886	744	-0.0237313	0.667297	0.0539579	-0.439812	NA	aging	NA	Enterolactone (ng/mL)	nutrients	dietary biomarker	2	1	1	> BY & Bonf.	aging	dietary biomarker	8670	1	Dietary Interview+Behavior	1
expo	URXGNS	VidalBraloAge	NA	NA	NA	NA	NA	NA	NA	NA	2	2	NA	NA	0.0459973	0.0437406	1.05159	0.312142	0.0017499	0.429571	744	0.0459973	0.312142	0.0437406	1.05159	NA	aging	NA	Genistein (ng/mL)	nutrients	dietary biomarker	2	1	1	> BY & Bonf.	aging	dietary biomarker	8670	1	Dietary Interview+Behavior	1
expo	URXMBP	VidalBraloAge	NA	NA	NA	NA	NA	NA	NA	NA	2	2	NA	NA	-0.0414007	0.0531081	-0.779555	0.449613	0.00113076	0.431388	741	-0.0414007	0.449613	0.0531081	-0.779555	NA	aging	NA	Mono-n-butyl phthalate (ng/mL)	pollutant	phthalates	2	1	1	> BY & Bonf.	aging	phthalates	4536	4	Consumables	1
expo	URXMCP	VidalBraloAge	NA	NA	NA	NA	NA	NA	NA	NA	2	2	NA	NA	0.0251113	0.0225513	1.11352	0.285652	0.000515339	0.431339	741	0.0251113	0.285652	0.0225513	1.11352	NA	aging	NA	Mono-cyclohexyl phthalate (ng/mL)	pollutant	phthalates	2	1	1	> BY & Bonf.	aging	phthalates	4536	4	Consumables	1
expo	URXMEP	VidalBraloAge	NA	NA	NA	NA	NA	NA	NA	NA	2	2	NA	NA	-0.0293252	0.0347028	-0.845039	0.413372	0.0006719	0.428869	739	-0.0293252	0.413372	0.0347028	-0.845039	NA	aging	NA	Mono-ethyl phthalate (ng/mL)	pollutant	phthalates	2	1	1	> BY & Bonf.	aging	phthalates	4536	4	Consumables	1
expo	URXMHP	VidalBraloAge	NA	NA	NA	NA	NA	NA	NA	NA	2	2	NA	NA	0.0504773	0.0374161	1.34908	0.200341	0.00203316	0.432303	741	0.0504773	0.200341	0.0374161	1.34908	NA	aging	NA	Mono-(2-ethyl)-hexyl phthalate (ng/mL)	pollutant	phthalates	2	1	1	> BY & Bonf.	aging	phthalates	4536	4	Consumables	1
expo	URXMNP	VidalBraloAge	NA	NA	NA	NA	NA	NA	NA	NA	2	2	NA	NA	0.0292916	0.0219036	1.3373	0.204055	0.000830484	0.432374	741	0.0292916	0.204055	0.0219036	1.3373	NA	aging	NA	Mono-isononyl phthalate (ng/mL)	pollutant	phthalates	2	1	1	> BY & Bonf.	aging	phthalates	4536	4	Consumables	1
expo	URXMOP	VidalBraloAge	NA	NA	NA	NA	NA	NA	NA	NA	2	2	NA	NA	0.0208537	0.00982627	2.12224	0.0536017	0.000421961	0.430746	741	0.0208537	0.0536017	0.00982627	2.12224	NA	aging	NA	Mono-n-octyl phthalate (ng/mL)	pollutant	phthalates	2	1	1	> BY & Bonf.	aging	phthalates	4536	4	Consumables	1
expo	URXMZP	VidalBraloAge	NA	NA	NA	NA	NA	NA	NA	NA	2	2	NA	NA	0.0184399	0.0471454	0.391128	0.702038	0.000229218	0.429786	741	0.0184399	0.702038	0.0471454	0.391128	NA	aging	NA	Mono-benzyl phthalate (ng/mL)	pollutant	phthalates	2	1	1	> BY & Bonf.	aging	phthalates	4536	4	Consumables	1
expo	URXOP1	VidalBraloAge	NA	NA	NA	NA	NA	NA	NA	NA	2	2	NA	NA	0.0239387	0.0563569	0.424769	0.677461	0.000546686	0.537595	466	0.0239387	0.677461	0.0563569	0.424769	NA	aging	NA	Dimethylphosphate (ug/L)	pollutant	diakyl	2	1	1	> BY & Bonf.	aging	diakyl	2379	6	Pollutants	1
expo	URXOP2	VidalBraloAge	NA	NA	NA	NA	NA	NA	NA	NA	2	2	NA	NA	-0.0545669	0.0497503	-1.09681	0.291231	0.00256557	0.536574	466	-0.0545669	0.291231	0.0497503	-1.09681	NA	aging	NA	Diethylphosphate (ug/L)	pollutant	diakyl	2	1	1	> BY & Bonf.	aging	diakyl	2379	6	Pollutants	1
expo	URXOP3	VidalBraloAge	NA	NA	NA	NA	NA	NA	NA	NA	2	2	NA	NA	-0.0252832	0.0441301	-0.572923	0.575784	0.000560097	0.546009	465	-0.0252832	0.575784	0.0441301	-0.572923	NA	aging	NA	Dimethylthiophosphate (ug/L)	pollutant	diakyl	2	1	1	> BY & Bonf.	aging	diakyl	2379	6	Pollutants	1
expo	URXOP4	VidalBraloAge	NA	NA	NA	NA	NA	NA	NA	NA	2	2	NA	NA	-0.0199564	0.0589584	-0.338482	0.740022	0.000318439	0.504138	466	-0.0199564	0.740022	0.0589584	-0.338482	NA	aging	NA	Diethylthiophosphate (ug/L)	pollutant	diakyl	2	1	1	> BY & Bonf.	aging	diakyl	2379	6	Pollutants	1
expo	URXOP5	VidalBraloAge	NA	NA	NA	NA	NA	NA	NA	NA	2	2	NA	NA	0.0248962	0.0523692	0.475397	0.641836	0.000566794	0.537427	465	0.0248962	0.641836	0.0523692	0.475397	NA	aging	NA	Dimethyldithiophosphate (ug/L)	pollutant	diakyl	2	1	1	> BY & Bonf.	aging	diakyl	2379	6	Pollutants	1
expo	URXOP6	VidalBraloAge	NA	NA	NA	NA	NA	NA	NA	NA	2	2	NA	NA	-0.0153971	0.0292613	-0.526193	0.60699	0.00022261	0.537332	465	-0.0153971	0.60699	0.0292613	-0.526193	NA	aging	NA	Diethyldithiophosphate (ug/L)	pollutant	diakyl	2	1	1	> BY & Bonf.	aging	diakyl	2379	6	Pollutants	1
expo	URXOPM	VidalBraloAge	NA	NA	NA	NA	NA	NA	NA	NA	2	2	NA	NA	-0.0815387	0.0652568	-1.24951	0.231967	0.00501204	0.540538	473	-0.0815387	0.231967	0.0652568	-1.24951	NA	aging	NA	3-phenoxybenzoic (ug/L) acid result	pollutant	priority pesticide	2	1	1	> BY & Bonf.	aging	priority pesticide	2782	6	Pollutants	1
expo	URXPAR	VidalBraloAge	NA	NA	NA	NA	NA	NA	NA	NA	2	2	NA	NA	-0.0566716	0.0499106	-1.13546	0.275247	0.00247071	0.534778	462	-0.0566716	0.275247	0.0499106	-1.13546	NA	aging	NA	Paranitrophenol (ug/L) result	pollutant	priority pesticide	2	1	1	> BY & Bonf.	aging	priority pesticide	2782	6	Pollutants	1
expo	URXTCC	VidalBraloAge	NA	NA	NA	NA	NA	NA	NA	NA	2	2	NA	NA	-0.107207	0.0624122	-1.71772	0.107876	0.0100289	0.532579	472	-0.107207	0.107876	0.0624122	-1.71772	NA	aging	NA	trans-3-(2,2-dichlorovinyl)-2,2-dimethylcyclopropane carboxylic acid	pollutant	priority pesticide	2	1	1	> BY & Bonf.	aging	priority pesticide	2782	6	Pollutants	1
expo	URXUBA	VidalBraloAge	NA	NA	NA	NA	NA	NA	NA	NA	2	2	NA	NA	-0.0139663	0.0329298	-0.424122	0.677921	0.000161369	0.455076	665	-0.0139663	0.677921	0.0329298	-0.424122	NA	aging	NA	Barium, urine (ng/mL)	pollutant	heavy metals	2	1	1	> BY & Bonf.	aging	heavy metals	7713	2	Smoking+Hydrocarbon+Metals	1
expo	URXUBE	VidalBraloAge	NA	NA	NA	NA	NA	NA	NA	NA	2	2	NA	NA	-0.0549064	0.0315591	-1.7398	0.103821	0.00291761	0.437139	706	-0.0549064	0.103821	0.0315591	-1.7398	NA	aging	NA	Beryllium, urine (ng/mL)	pollutant	heavy metals	2	1	1	> BY & Bonf.	aging	heavy metals	7713	2	Smoking+Hydrocarbon+Metals	1
expo	URXUCO	VidalBraloAge	NA	NA	NA	NA	NA	NA	NA	NA	2	2	NA	NA	0.0369913	0.035377	1.04563	0.31345	0.000836463	0.424785	706	0.0369913	0.31345	0.035377	1.04563	NA	aging	NA	Cobalt, urine (ng/mL)	pollutant	heavy metals	2	1	1	> BY & Bonf.	aging	heavy metals	7713	2	Smoking+Hydrocarbon+Metals	1
expo	URXUCS	VidalBraloAge	NA	NA	NA	NA	NA	NA	NA	NA	2	2	NA	NA	0.0568754	0.050604	1.12393	0.279945	0.00140923	0.44165	706	0.0568754	0.279945	0.050604	1.12393	NA	aging	NA	Cesium, urine (ng/mL)	pollutant	heavy metals	2	1	1	> BY & Bonf.	aging	heavy metals	7713	2	Smoking+Hydrocarbon+Metals	1
expo	URXUMO	VidalBraloAge	NA	NA	NA	NA	NA	NA	NA	NA	2	2	NA	NA	-0.0409967	0.042997	-0.95348	0.356521	0.00105805	0.444554	674	-0.0409967	0.356521	0.042997	-0.95348	NA	aging	NA	Molybdenum, urine (ng/mL)	pollutant	heavy metals	2	1	1	> BY & Bonf.	aging	heavy metals	7713	2	Smoking+Hydrocarbon+Metals	1
expo	URXUPB	VidalBraloAge	NA	NA	NA	NA	NA	NA	NA	NA	2	2	NA	NA	-0.00381224	0.0410628	-0.0928393	0.927347	7.30452e-06	0.43682	706	-0.00381224	0.927347	0.0410628	-0.0928393	NA	aging	NA	Lead, urine (ng/mL)	pollutant	heavy metals	2	1	1	> BY & Bonf.	aging	heavy metals	7713	2	Smoking+Hydrocarbon+Metals	1
expo	URXUPT	VidalBraloAge	NA	NA	NA	NA	NA	NA	NA	NA	2	2	NA	NA	-0.00106163	0.00450756	-0.235523	0.817213	1.10956e-06	0.438844	706	-0.00106163	0.817213	0.00450756	-0.235523	NA	aging	NA	Platinum, urine (ng/mL)	pollutant	heavy metals	2	1	1	> BY & Bonf.	aging	heavy metals	7713	2	Smoking+Hydrocarbon+Metals	1
expo	URXUSB	VidalBraloAge	NA	NA	NA	NA	NA	NA	NA	NA	2	2	NA	NA	0.0619902	0.0329232	1.88287	0.080664	0.00254221	0.43794	682	0.0619902	0.080664	0.0329232	1.88287	NA	aging	NA	Antimony, urine (ng/mL)	pollutant	heavy metals	2	1	1	> BY & Bonf.	aging	heavy metals	7713	2	Smoking+Hydrocarbon+Metals	1
expo	URXUTL	VidalBraloAge	NA	NA	NA	NA	NA	NA	NA	NA	2	2	NA	NA	-0.0178931	0.0443186	-0.403739	0.692504	0.000167509	0.443018	696	-0.0178931	0.692504	0.0443186	-0.403739	NA	aging	NA	Thallium, urine (ng/mL)	pollutant	heavy metals	2	1	1	> BY & Bonf.	aging	heavy metals	7713	2	Smoking+Hydrocarbon+Metals	1
expo	URXUTU	VidalBraloAge	NA	NA	NA	NA	NA	NA	NA	NA	2	2	NA	NA	0.000414942	0.0388125	0.010691	0.991621	1.33552e-07	0.439834	684	0.000414942	0.991621	0.0388125	0.010691	NA	aging	NA	Tungsten, urine (ng/mL)	pollutant	heavy metals	2	1	1	> BY & Bonf.	aging	heavy metals	7713	2	Smoking+Hydrocarbon+Metals	1
expo	DRDTSODI	WeidnerAge	NA	NA	NA	NA	NA	NA	NA	NA	2	2	NA	NA	0.0251905	0.0216303	1.16459	0.262372	0.000544878	0.371685	2157	0.0251905	0.262372	0.0216303	1.16459	NA	aging	NA	Sodium (mg) (adjusted for salt use in food preparation)	nutrients	dietary interview	2	1	1	> BY & Bonf.	aging	dietary interview	39177	1	Dietary Interview+Behavior	1
expo	DRXTALCO	WeidnerAge	NA	NA	NA	NA	NA	NA	NA	NA	2	2	NA	NA	-0.00473867	0.0196554	-0.241088	0.812982	1.97975e-05	0.357812	2157	-0.00473867	0.812982	0.0196554	-0.241088	NA	aging	NA	Alcohol (gm)	nutrients	dietary interview	2	1	1	> BY & Bonf.	aging	dietary interview	39177	1	Dietary Interview+Behavior	1
expo	DRXTCAFF	WeidnerAge	NA	NA	NA	NA	NA	NA	NA	NA	2	2	NA	NA	-0.0456655	0.0189209	-2.4135	0.0300807	0.001894	0.345102	2157	-0.0456655	0.0300807	0.0189209	-2.4135	NA	aging	NA	Caffeine (mg)	nutrients	dietary interview	2	1	1	> BY & Bonf.	aging	dietary interview	39177	1	Dietary Interview+Behavior	1
expo	DRXTCALC	WeidnerAge	NA	NA	NA	NA	NA	NA	NA	NA	2	2	NA	NA	-0.0102794	0.0341629	-0.300894	0.767918	6.31088e-05	0.357756	2157	-0.0102794	0.767918	0.0341629	-0.300894	NA	aging	NA	Calcium (mg)	nutrients	dietary interview	2	1	1	> BY & Bonf.	aging	dietary interview	39177	1	Dietary Interview+Behavior	1
expo	DRXTCARB	WeidnerAge	NA	NA	NA	NA	NA	NA	NA	NA	2	2	NA	NA	0.00755045	0.0432674	0.174507	0.863966	2.03673e-05	0.3573	2157	0.00755045	0.863966	0.0432674	0.174507	NA	aging	NA	Carbohydrate (gm)	nutrients	dietary interview	2	1	1	> BY & Bonf.	aging	dietary interview	39177	1	Dietary Interview+Behavior	1
expo	DRXTCHOL	WeidnerAge	NA	NA	NA	NA	NA	NA	NA	NA	2	2	NA	NA	-0.00597618	0.0249833	-0.239207	0.814411	2.65078e-05	0.35961	2157	-0.00597618	0.814411	0.0249833	-0.239207	NA	aging	NA	Cholesterol (mg)	nutrients	dietary interview	2	1	1	> BY & Bonf.	aging	dietary interview	39177	1	Dietary Interview+Behavior	1
expo	DRXTCOPP	WeidnerAge	NA	NA	NA	NA	NA	NA	NA	NA	2	2	NA	NA	0.0203701	0.0326786	0.623348	0.543078	0.00021172	0.358814	2157	0.0203701	0.543078	0.0326786	0.623348	NA	aging	NA	Copper (mg)	nutrients	dietary interview	2	1	1	> BY & Bonf.	aging	dietary interview	39177	1	Dietary Interview+Behavior	1
expo	DRXTFIBE	WeidnerAge	NA	NA	NA	NA	NA	NA	NA	NA	2	2	NA	NA	0.0397269	0.0239245	1.66051	0.119034	0.00106092	0.348741	2157	0.0397269	0.119034	0.0239245	1.66051	NA	aging	NA	Dietary fiber (gm)	nutrients	dietary interview	2	1	1	> BY & Bonf.	aging	dietary interview	39177	1	Dietary Interview+Behavior	1
expo	DRXTFOLA	WeidnerAge	NA	NA	NA	NA	NA	NA	NA	NA	2	2	NA	NA	-0.00896214	0.0237958	-0.376627	0.712097	5.07943e-05	0.356688	2157	-0.00896214	0.712097	0.0237958	-0.376627	NA	aging	NA	Total Folate (mcg)	nutrients	dietary interview	2	1	1	> BY & Bonf.	aging	dietary interview	39177	1	Dietary Interview+Behavior	1
expo	DRXTIRON	WeidnerAge	NA	NA	NA	NA	NA	NA	NA	NA	2	2	NA	NA	0.00661257	0.0296463	0.223049	0.826719	2.56587e-05	0.354329	2157	0.00661257	0.826719	0.0296463	0.223049	NA	aging	NA	Iron (mg)	nutrients	dietary interview	2	1	1	> BY & Bonf.	aging	dietary interview	39177	1	Dietary Interview+Behavior	1
expo	DRXTKCAL	WeidnerAge	NA	NA	NA	NA	NA	NA	NA	NA	2	2	NA	NA	-0.0321215	0.056195	-0.571608	0.57665	0.000102153	0.359702	2157	-0.0321215	0.57665	0.056195	-0.571608	NA	aging	NA	Energy (kcal)	nutrients	dietary interview	2	1	1	> BY & Bonf.	aging	dietary interview	39177	1	Dietary Interview+Behavior	1
expo	DRXTM161	WeidnerAge	NA	NA	NA	NA	NA	NA	NA	NA	2	2	NA	NA	0.00671309	0.0309782	0.216703	0.831565	2.54324e-05	0.35892	2157	0.00671309	0.831565	0.0309782	0.216703	NA	aging	NA	MFA 16:1 (Hexadecenoic) (gm)	nutrients	dietary interview	2	1	1	> BY & Bonf.	aging	dietary interview	39177	1	Dietary Interview+Behavior	1
expo	DRXTM181	WeidnerAge	NA	NA	NA	NA	NA	NA	NA	NA	2	2	NA	NA	0.0296284	0.0369618	0.801596	0.436182	0.000310913	0.359418	2157	0.0296284	0.436182	0.0369618	0.801596	NA	aging	NA	MFA 18:1 (Octadecenoic) (gm)	nutrients	dietary interview	2	1	1	> BY & Bonf.	aging	dietary interview	39177	1	Dietary Interview+Behavior	1
expo	DRXTM201	WeidnerAge	NA	NA	NA	NA	NA	NA	NA	NA	2	2	NA	NA	0.0670298	0.0219286	3.05673	0.008535	0.00326239	0.35939	2157	0.0670298	0.008535	0.0219286	3.05673	NA	aging	NA	MFA 20:1 (Eicosenoic) (gm)	nutrients	dietary interview	2	0.487639	1	> BY & Bonf.	aging	dietary interview	39177	1	Dietary Interview+Behavior	1
expo	DRXTM221	WeidnerAge	NA	NA	NA	NA	NA	NA	NA	NA	2	2	NA	NA	0.00497326	0.0226063	0.219994	0.829051	2.25463e-05	0.359388	2157	0.00497326	0.829051	0.0226063	0.219994	NA	aging	NA	MFA 22:1 (Docosenoic) (gm)	nutrients	dietary interview	2	1	1	> BY & Bonf.	aging	dietary interview	39177	1	Dietary Interview+Behavior	1
expo	DRXTMAGN	WeidnerAge	NA	NA	NA	NA	NA	NA	NA	NA	2	2	NA	NA	0.0199697	0.0332963	0.599758	0.55825	0.000174121	0.358027	2157	0.0199697	0.55825	0.0332963	0.599758	NA	aging	NA	Magnesium (mg)	nutrients	dietary interview	2	1	1	> BY & Bonf.	aging	dietary interview	39177	1	Dietary Interview+Behavior	1
expo	DRXTMFAT	WeidnerAge	NA	NA	NA	NA	NA	NA	NA	NA	2	2	NA	NA	0.0326933	0.0377112	0.866939	0.400591	0.00037634	0.359572	2157	0.0326933	0.400591	0.0377112	0.866939	NA	aging	NA	Total monounsaturated fatty acids (gm)	nutrients	dietary interview	2	1	1	> BY & Bonf.	aging	dietary interview	39177	1	Dietary Interview+Behavior	1
expo	DRXTNIAC	WeidnerAge	NA	NA	NA	NA	NA	NA	NA	NA	2	2	NA	NA	0.011922	0.0334147	0.35679	0.726569	7.95151e-05	0.35785	2157	0.011922	0.726569	0.0334147	0.35679	NA	aging	NA	Niacin (mg)	nutrients	dietary interview	2	1	1	> BY & Bonf.	aging	dietary interview	39177	1	Dietary Interview+Behavior	1
expo	DRXTP182	WeidnerAge	NA	NA	NA	NA	NA	NA	NA	NA	2	2	NA	NA	0.00155755	0.0236023	0.0659915	0.948318	1.30587e-06	0.35747	2157	0.00155755	0.948318	0.0236023	0.0659915	NA	aging	NA	PFA 18:2 (Octadecadienoic) (gm)	nutrients	dietary interview	2	1	1	> BY & Bonf.	aging	dietary interview	39177	1	Dietary Interview+Behavior	1
expo	DRXTP183	WeidnerAge	NA	NA	NA	NA	NA	NA	NA	NA	2	2	NA	NA	-0.0174638	0.0205839	-0.848421	0.410476	0.000174039	0.358348	2157	-0.0174638	0.410476	0.0205839	-0.848421	NA	aging	NA	PFA 18:3 (Octadecatrienoic) (gm)	nutrients	dietary interview	2	1	1	> BY & Bonf.	aging	dietary interview	39177	1	Dietary Interview+Behavior	1
expo	DRXTP184	WeidnerAge	NA	NA	NA	NA	NA	NA	NA	NA	2	2	NA	NA	0.0101458	0.0238746	0.424962	0.677323	9.94627e-05	0.359685	2157	0.0101458	0.677323	0.0238746	0.424962	NA	aging	NA	PFA 18:4 (Octadecatetraenoic) (gm)	nutrients	dietary interview	2	1	1	> BY & Bonf.	aging	dietary interview	39177	1	Dietary Interview+Behavior	1
expo	DRXTP204	WeidnerAge	NA	NA	NA	NA	NA	NA	NA	NA	2	2	NA	NA	-0.00172451	0.023933	-0.0720555	0.943577	2.44992e-06	0.358478	2157	-0.00172451	0.943577	0.023933	-0.0720555	NA	aging	NA	PFA 20:4 (Eicosatetraenoic) (gm)	nutrients	dietary interview	2	1	1	> BY & Bonf.	aging	dietary interview	39177	1	Dietary Interview+Behavior	1
expo	DRXTP205	WeidnerAge	NA	NA	NA	NA	NA	NA	NA	NA	2	2	NA	NA	-0.0227814	0.0231433	-0.984362	0.341645	0.000462941	0.354426	2157	-0.0227814	0.341645	0.0231433	-0.984362	NA	aging	NA	PFA 20:5 (Eicosapentaenoic) (gm)	nutrients	dietary interview	2	1	1	> BY & Bonf.	aging	dietary interview	39177	1	Dietary Interview+Behavior	1
expo	DRXTP225	WeidnerAge	NA	NA	NA	NA	NA	NA	NA	NA	2	2	NA	NA	-0.0178422	0.0166458	-1.07188	0.301905	0.000306355	0.359381	2157	-0.0178422	0.301905	0.0166458	-1.07188	NA	aging	NA	PFA 22:5 (Docosapentaenoic) (gm)	nutrients	dietary interview	2	1	1	> BY & Bonf.	aging	dietary interview	39177	1	Dietary Interview+Behavior	1
expo	DRXTP226	WeidnerAge	NA	NA	NA	NA	NA	NA	NA	NA	2	2	NA	NA	0.0301394	0.0210574	1.4313	0.174289	0.000828869	0.360363	2157	0.0301394	0.174289	0.0210574	1.4313	NA	aging	NA	PFA 22:6 (Docosahexaenoic) (gm)	nutrients	dietary interview	2	1	1	> BY & Bonf.	aging	dietary interview	39177	1	Dietary Interview+Behavior	1
expo	DRXTPFAT	WeidnerAge	NA	NA	NA	NA	NA	NA	NA	NA	2	2	NA	NA	0.00279972	0.0231584	0.120894	0.905493	4.15577e-06	0.357711	2157	0.00279972	0.905493	0.0231584	0.120894	NA	aging	NA	Total polyunsaturated fatty acids (gm)	nutrients	dietary interview	2	1	1	> BY & Bonf.	aging	dietary interview	39177	1	Dietary Interview+Behavior	1
expo	DRXTPHOS	WeidnerAge	NA	NA	NA	NA	NA	NA	NA	NA	2	2	NA	NA	-0.00848828	0.0363496	-0.233518	0.818739	2.70078e-05	0.359068	2157	-0.00848828	0.818739	0.0363496	-0.233518	NA	aging	NA	Phosphorus (mg)	nutrients	dietary interview	2	1	1	> BY & Bonf.	aging	dietary interview	39177	1	Dietary Interview+Behavior	1
expo	DRXTPOTA	WeidnerAge	NA	NA	NA	NA	NA	NA	NA	NA	2	2	NA	NA	-0.00455132	0.0310159	-0.146742	0.885428	1.00936e-05	0.359025	2157	-0.00455132	0.885428	0.0310159	-0.146742	NA	aging	NA	Potassium (mg)	nutrients	dietary interview	2	1	1	> BY & Bonf.	aging	dietary interview	39177	1	Dietary Interview+Behavior	1
expo	DRXTPROT	WeidnerAge	NA	NA	NA	NA	NA	NA	NA	NA	2	2	NA	NA	0.0013442	0.0345333	0.0389247	0.9695	7.5831e-07	0.359573	2157	0.0013442	0.9695	0.0345333	0.0389247	NA	aging	NA	Protein (gm)	nutrients	dietary interview	2	1	1	> BY & Bonf.	aging	dietary interview	39177	1	Dietary Interview+Behavior	1
expo	DRXTS040	WeidnerAge	NA	NA	NA	NA	NA	NA	NA	NA	2	2	NA	NA	0.0117149	0.0269547	0.434614	0.670467	0.000106277	0.356553	2157	0.0117149	0.670467	0.0269547	0.434614	NA	aging	NA	SFA 4:0 (Butanoic) (gm)	nutrients	dietary interview	2	1	1	> BY & Bonf.	aging	dietary interview	39177	1	Dietary Interview+Behavior	1
expo	DRXTS060	WeidnerAge	NA	NA	NA	NA	NA	NA	NA	NA	2	2	NA	NA	0.00252178	0.0270072	0.0933745	0.926929	5.07689e-06	0.356066	2157	0.00252178	0.926929	0.0270072	0.0933745	NA	aging	NA	SFA 6:0 (Hexanoic) (gm)	nutrients	dietary interview	2	1	1	> BY & Bonf.	aging	dietary interview	39177	1	Dietary Interview+Behavior	1
expo	DRXTS080	WeidnerAge	NA	NA	NA	NA	NA	NA	NA	NA	2	2	NA	NA	-0.0206866	0.0279988	-0.738838	0.472211	0.000348723	0.359867	2157	-0.0206866	0.472211	0.0279988	-0.738838	NA	aging	NA	SFA 8:0 (Octanoic) (gm)	nutrients	dietary interview	2	1	1	> BY & Bonf.	aging	dietary interview	39177	1	Dietary Interview+Behavior	1
expo	DRXTS100	WeidnerAge	NA	NA	NA	NA	NA	NA	NA	NA	2	2	NA	NA	-0.0209204	0.0287705	-0.727149	0.479119	0.000329233	0.359323	2157	-0.0209204	0.479119	0.0287705	-0.727149	NA	aging	NA	SFA 10:0 (Decanoic) (gm)	nutrients	dietary interview	2	1	1	> BY & Bonf.	aging	dietary interview	39177	1	Dietary Interview+Behavior	1
expo	DRXTS120	WeidnerAge	NA	NA	NA	NA	NA	NA	NA	NA	2	2	NA	NA	-0.0196035	0.0260186	-0.753441	0.463668	0.000303532	0.359857	2157	-0.0196035	0.463668	0.0260186	-0.753441	NA	aging	NA	SFA 12:0 (Dodecanoic) (gm)	nutrients	dietary interview	2	1	1	> BY & Bonf.	aging	dietary interview	39177	1	Dietary Interview+Behavior	1
expo	DRXTS140	WeidnerAge	NA	NA	NA	NA	NA	NA	NA	NA	2	2	NA	NA	-0.0244676	0.0253595	-0.96483	0.351001	0.000383403	0.359981	2157	-0.0244676	0.351001	0.0253595	-0.96483	NA	aging	NA	SFA 14:0 (Tetradecanoic) (gm)	nutrients	dietary interview	2	1	1	> BY & Bonf.	aging	dietary interview	39177	1	Dietary Interview+Behavior	1
expo	DRXTS160	WeidnerAge	NA	NA	NA	NA	NA	NA	NA	NA	2	2	NA	NA	0.00819725	0.0337658	0.242768	0.811706	2.44187e-05	0.359512	2157	0.00819725	0.811706	0.0337658	0.242768	NA	aging	NA	SFA 16:0 (Hexadecanoic) (gm)	nutrients	dietary interview	2	1	1	> BY & Bonf.	aging	dietary interview	39177	1	Dietary Interview+Behavior	1
expo	DRXTS180	WeidnerAge	NA	NA	NA	NA	NA	NA	NA	NA	2	2	NA	NA	-0.00184533	0.0309302	-0.0596611	0.953269	1.40721e-06	0.359566	2157	-0.00184533	0.953269	0.0309302	-0.0596611	NA	aging	NA	SFA 18:0 (Octadecanoic) (gm)	nutrients	dietary interview	2	1	1	> BY & Bonf.	aging	dietary interview	39177	1	Dietary Interview+Behavior	1
expo	DRXTSELE	WeidnerAge	NA	NA	NA	NA	NA	NA	NA	NA	2	2	NA	NA	-0.0152267	0.0383474	-0.397073	0.697301	0.000125311	0.359686	2157	-0.0152267	0.697301	0.0383474	-0.397073	NA	aging	NA	Selenium (mcg)	nutrients	dietary interview	2	1	1	> BY & Bonf.	aging	dietary interview	39177	1	Dietary Interview+Behavior	1
expo	DRXTSFAT	WeidnerAge	NA	NA	NA	NA	NA	NA	NA	NA	2	2	NA	NA	-0.0128732	0.0287999	-0.446988	0.661721	6.60454e-05	0.359665	2157	-0.0128732	0.661721	0.0287999	-0.446988	NA	aging	NA	Total saturated fatty acids (gm)	nutrients	dietary interview	2	1	1	> BY & Bonf.	aging	dietary interview	39177	1	Dietary Interview+Behavior	1
expo	DRXTTFAT	WeidnerAge	NA	NA	NA	NA	NA	NA	NA	NA	2	2	NA	NA	0.00737205	0.0328131	0.224668	0.825484	1.69866e-05	0.359181	2157	0.00737205	0.825484	0.0328131	0.224668	NA	aging	NA	Total fat (gm)	nutrients	dietary interview	2	1	1	> BY & Bonf.	aging	dietary interview	39177	1	Dietary Interview+Behavior	1
expo	DRXTTHEO	WeidnerAge	NA	NA	NA	NA	NA	NA	NA	NA	2	2	NA	NA	0.0304622	0.025434	1.19769	0.250921	0.000868371	0.360033	2157	0.0304622	0.250921	0.025434	1.19769	NA	aging	NA	Theobromine (mg)	nutrients	dietary interview	2	1	1	> BY & Bonf.	aging	dietary interview	39177	1	Dietary Interview+Behavior	1
expo	DRXTVB1	WeidnerAge	NA	NA	NA	NA	NA	NA	NA	NA	2	2	NA	NA	-0.0184977	0.0291576	-0.634402	0.536048	0.00019564	0.357216	2157	-0.0184977	0.536048	0.0291576	-0.634402	NA	aging	NA	Thiamin (Vitamin B1) (mg)	nutrients	dietary interview	2	1	1	> BY & Bonf.	aging	dietary interview	39177	1	Dietary Interview+Behavior	1
expo	DRXTVB12	WeidnerAge	NA	NA	NA	NA	NA	NA	NA	NA	2	2	NA	NA	-0.0182805	0.0191142	-0.956383	0.355103	0.000245655	0.357844	2157	-0.0182805	0.355103	0.0191142	-0.956383	NA	aging	NA	Vitamin B12 (mcg)	nutrients	dietary interview	2	1	1	> BY & Bonf.	aging	dietary interview	39177	1	Dietary Interview+Behavior	1
expo	DRXTVB2	WeidnerAge	NA	NA	NA	NA	NA	NA	NA	NA	2	2	NA	NA	-0.0210613	0.0258145	-0.81587	0.428238	0.000219494	0.355249	2157	-0.0210613	0.428238	0.0258145	-0.81587	NA	aging	NA	Riboflavin (Vitamin B2) (mg)	nutrients	dietary interview	2	1	1	> BY & Bonf.	aging	dietary interview	39177	1	Dietary Interview+Behavior	1
expo	DRXTVB6	WeidnerAge	NA	NA	NA	NA	NA	NA	NA	NA	2	2	NA	NA	0.0217356	0.0333399	0.651941	0.524999	0.000290058	0.354197	2157	0.0217356	0.524999	0.0333399	0.651941	NA	aging	NA	Vitamin B6 (mg)	nutrients	dietary interview	2	1	1	> BY & Bonf.	aging	dietary interview	39177	1	Dietary Interview+Behavior	1
expo	DRXTVC	WeidnerAge	NA	NA	NA	NA	NA	NA	NA	NA	2	2	NA	NA	0.0084189	0.0270016	0.311793	0.759793	6.00657e-05	0.356832	2157	0.0084189	0.759793	0.0270016	0.311793	NA	aging	NA	Vitamin C (mg)	nutrients	dietary interview	2	1	1	> BY & Bonf.	aging	dietary interview	39177	1	Dietary Interview+Behavior	1
expo	DRXTZINC	WeidnerAge	NA	NA	NA	NA	NA	NA	NA	NA	2	2	NA	NA	-0.0108307	0.0331561	-0.326658	0.748759	6.36279e-05	0.35937	2157	-0.0108307	0.748759	0.0331561	-0.326658	NA	aging	NA	Zinc (mg)	nutrients	dietary interview	2	1	1	> BY & Bonf.	aging	dietary interview	39177	1	Dietary Interview+Behavior	1
expo	LBDB12SI	WeidnerAge	NA	NA	NA	NA	NA	NA	NA	NA	2	2	NA	NA	0.00632464	0.0219725	0.287843	0.777406	3.92319e-05	0.377972	2231	0.00632464	0.777406	0.0219725	0.287843	NA	aging	NA	Vitamin B12 (pmol/L)	nutrients	dietary biomarker	2	1	1	> BY & Bonf.	aging	dietary biomarker	8670	1	Dietary Interview+Behavior	1
expo2	LBDHBG	WeidnerAge	NA	NA	NA	NA	NA	NA	NA	NA	2	2	NA	NA	-0.280747	0.215906	-1.30032	0.213117	0.000121721	0.379011	2230	-0.280747	0.213117	0.215906	-1.30032	NA	aging	NA	Hepatitis B surface antigen	infection	NA	2	1	1	> BY & Bonf.	aging	infection	7393	3	Infection	1
expo2	LBDHCV	WeidnerAge	NA	NA	NA	NA	NA	NA	NA	NA	2	2	NA	NA	-0.315512	0.166658	-1.89317	0.079191	0.00100242	0.379624	2233	-0.315512	0.079191	0.166658	-1.89317	NA	aging	NA	Hepatitis C antibody (confirmed)	infection	NA	2	1	1	> BY & Bonf.	aging	infection	7393	3	Infection	1
expo5	LBDHCV	WeidnerAge	NA	NA	NA	NA	NA	NA	NA	NA	2	2	NA	NA	-0.348789	0.206025	-1.69294	0.11259	0.00100242	0.379624	2233	-0.348789	0.11259	0.206025	-1.69294	NA	aging	NA	Hepatitis C antibody (confirmed)	infection	NA	2	1	1	> BY & Bonf.	aging	infection	7393	3	Infection	1
expo2	LBDHD	WeidnerAge	NA	NA	NA	NA	NA	NA	NA	NA	2	2	NA	NA	-0.41162	0.0799142	-5.15077	0.000118412	0.000130851	0.379028	2230	-0.41162	0.000118412	0.0799142	-5.15077	NA	aging	NA	Hepatitis D (anti-HDV)	infection	NA	2	0.0147855	1	BY<0.05	aging	infection	7393	3	Infection	0.0508268
expo	LBX052	WeidnerAge	NA	NA	NA	NA	NA	NA	NA	NA	2	2	NA	NA	-0.0382965	0.0895095	-0.427849	0.67484	0.000409983	0.350092	678	-0.0382965	0.67484	0.0895095	-0.427849	NA	aging	NA	PCB52 (ng/g)	pollutant	organochlorine	2	1	1	> BY & Bonf.	aging	organochlorine	6827	6	Pollutants	1
expo	LBX066	WeidnerAge	NA	NA	NA	NA	NA	NA	NA	NA	2	2	NA	NA	-0.0242505	0.0469723	-0.516273	0.61319	0.000505758	0.356286	717	-0.0242505	0.61319	0.0469723	-0.516273	NA	aging	NA	PCB66 (ng/g)	pollutant	organochlorine	2	1	1	> BY & Bonf.	aging	organochlorine	6827	6	Pollutants	1
expo	LBX074	WeidnerAge	NA	NA	NA	NA	NA	NA	NA	NA	2	2	NA	NA	0.0238654	0.0446328	0.534706	0.60069	0.000373991	0.280112	722	0.0238654	0.60069	0.0446328	0.534706	NA	aging	NA	PCB74 (ng/g)	pollutant	organochlorine	2	1	1	> BY & Bonf.	aging	organochlorine	6827	6	Pollutants	1
expo	LBX099	WeidnerAge	NA	NA	NA	NA	NA	NA	NA	NA	2	2	NA	NA	-0.02966	0.0368262	-0.805404	0.433169	0.000717648	0.33722	711	-0.02966	0.433169	0.0368262	-0.805404	NA	aging	NA	PCB99 (ng/g)	pollutant	organochlorine	2	1	1	> BY & Bonf.	aging	organochlorine	6827	6	Pollutants	1
expo	LBX101	WeidnerAge	NA	NA	NA	NA	NA	NA	NA	NA	2	2	NA	NA	-0.0406509	0.0895711	-0.45384	0.656441	0.000298548	0.360675	723	-0.0406509	0.656441	0.0895711	-0.45384	NA	aging	NA	PCB101 (ng/g)	pollutant	organochlorine	2	1	1	> BY & Bonf.	aging	organochlorine	6827	6	Pollutants	1
expo	LBX105	WeidnerAge	NA	NA	NA	NA	NA	NA	NA	NA	2	2	NA	NA	-0.0191562	0.0292174	-0.655642	0.521984	0.000291689	0.338301	720	-0.0191562	0.521984	0.0292174	-0.655642	NA	aging	NA	PCB105 (ng/g)	pollutant	organochlorine	2	1	1	> BY & Bonf.	aging	organochlorine	6827	6	Pollutants	1
expo	LBX118	WeidnerAge	NA	NA	NA	NA	NA	NA	NA	NA	2	2	NA	NA	0.0382955	0.0379552	1.00897	0.32899	0.00107086	0.294098	722	0.0382955	0.32899	0.0379552	1.00897	NA	aging	NA	PCB118 (ng/g)	pollutant	organochlorine	2	1	1	> BY & Bonf.	aging	organochlorine	6827	6	Pollutants	1
expo	LBX128	WeidnerAge	NA	NA	NA	NA	NA	NA	NA	NA	2	2	NA	NA	-0.00714413	0.0300746	-0.237547	0.815446	3.98045e-05	0.369101	720	-0.00714413	0.815446	0.0300746	-0.237547	NA	aging	NA	PCB128 (ng/g)	pollutant	organochlorine	2	1	1	> BY & Bonf.	aging	organochlorine	6827	6	Pollutants	1
expo	LBX138	WeidnerAge	NA	NA	NA	NA	NA	NA	NA	NA	2	2	NA	NA	-0.0536122	0.0465322	-1.15215	0.267291	0.00220957	0.338912	719	-0.0536122	0.267291	0.0465322	-1.15215	NA	aging	NA	PCB138 & 158 (ng/g)	pollutant	organochlorine	2	1	1	> BY & Bonf.	aging	organochlorine	6827	6	Pollutants	1
expo	LBX146	WeidnerAge	NA	NA	NA	NA	NA	NA	NA	NA	2	2	NA	NA	-0.0303003	0.035322	-0.857829	0.404485	0.00073058	0.328334	718	-0.0303003	0.404485	0.035322	-0.857829	NA	aging	NA	PCB146 (ng/g)	pollutant	organochlorine	2	1	1	> BY & Bonf.	aging	organochlorine	6827	6	Pollutants	1
expo	LBX153	WeidnerAge	NA	NA	NA	NA	NA	NA	NA	NA	2	2	NA	NA	-0.0514287	0.0439046	-1.17137	0.25972	0.00213288	0.339406	720	-0.0514287	0.25972	0.0439046	-1.17137	NA	aging	NA	PCB153 (ng/g)	pollutant	organochlorine	2	1	1	> BY & Bonf.	aging	organochlorine	6827	6	Pollutants	1
expo	LBX156	WeidnerAge	NA	NA	NA	NA	NA	NA	NA	NA	2	2	NA	NA	-0.0193344	0.0396315	-0.487854	0.632707	0.000310509	0.333775	715	-0.0193344	0.632707	0.0396315	-0.487854	NA	aging	NA	PCB156 (ng/g)	pollutant	organochlorine	2	1	1	> BY & Bonf.	aging	organochlorine	6827	6	Pollutants	1
expo	LBX157	WeidnerAge	NA	NA	NA	NA	NA	NA	NA	NA	2	2	NA	NA	-0.0485286	0.0451884	-1.07392	0.299832	0.00195506	0.364599	717	-0.0485286	0.299832	0.0451884	-1.07392	NA	aging	NA	PCB157 (ng/g)	pollutant	organochlorine	2	1	1	> BY & Bonf.	aging	organochlorine	6827	6	Pollutants	1
expo	LBX167	WeidnerAge	NA	NA	NA	NA	NA	NA	NA	NA	2	2	NA	NA	-0.0443264	0.0419829	-1.05582	0.30776	0.00159456	0.34881	715	-0.0443264	0.30776	0.0419829	-1.05582	NA	aging	NA	PCB167 (ng/g)	pollutant	organochlorine	2	1	1	> BY & Bonf.	aging	organochlorine	6827	6	Pollutants	1
expo	LBX170	WeidnerAge	NA	NA	NA	NA	NA	NA	NA	NA	2	2	NA	NA	-0.0385656	0.0403531	-0.955704	0.354372	0.001256	0.334601	686	-0.0385656	0.354372	0.0403531	-0.955704	NA	aging	NA	PCB170 (ng/g)	pollutant	organochlorine	2	1	1	> BY & Bonf.	aging	organochlorine	6827	6	Pollutants	1
expo	LBX172	WeidnerAge	NA	NA	NA	NA	NA	NA	NA	NA	2	2	NA	NA	0.0381177	0.0413132	0.922652	0.370792	0.00136057	0.357806	707	0.0381177	0.370792	0.0413132	0.922652	NA	aging	NA	PCB172 (ng/g)	pollutant	organochlorine	2	1	1	> BY & Bonf.	aging	organochlorine	6827	6	Pollutants	1
expo	LBX177	WeidnerAge	NA	NA	NA	NA	NA	NA	NA	NA	2	2	NA	NA	0.0059467	0.0366995	0.162038	0.873439	2.94599e-05	0.333607	707	0.0059467	0.873439	0.0366995	0.162038	NA	aging	NA	PCB177 (ng/g)	pollutant	organochlorine	2	1	1	> BY & Bonf.	aging	organochlorine	6827	6	Pollutants	1
expo	LBX178	WeidnerAge	NA	NA	NA	NA	NA	NA	NA	NA	2	2	NA	NA	0.00948988	0.0371959	0.255133	0.802086	7.59855e-05	0.331809	719	0.00948988	0.802086	0.0371959	0.255133	NA	aging	NA	PCB178 (ng/g)	pollutant	organochlorine	2	1	1	> BY & Bonf.	aging	organochlorine	6827	6	Pollutants	1
expo	LBX180	WeidnerAge	NA	NA	NA	NA	NA	NA	NA	NA	2	2	NA	NA	-0.0360607	0.0388669	-0.9278	0.368201	0.00106485	0.340043	720	-0.0360607	0.368201	0.0388669	-0.9278	NA	aging	NA	PCB180 (ng/g)	pollutant	organochlorine	2	1	1	> BY & Bonf.	aging	organochlorine	6827	6	Pollutants	1
expo	LBX183	WeidnerAge	NA	NA	NA	NA	NA	NA	NA	NA	2	2	NA	NA	-0.00319407	0.0342337	-0.093302	0.926898	8.63235e-06	0.332004	721	-0.00319407	0.926898	0.0342337	-0.093302	NA	aging	NA	PCB183 (ng/g)	pollutant	organochlorine	2	1	1	> BY & Bonf.	aging	organochlorine	6827	6	Pollutants	1
expo	LBX187	WeidnerAge	NA	NA	NA	NA	NA	NA	NA	NA	2	2	NA	NA	-0.0269626	0.0452394	-0.595998	0.560063	0.000570204	0.327472	722	-0.0269626	0.560063	0.0452394	-0.595998	NA	aging	NA	PCB187 (ng/g)	pollutant	organochlorine	2	1	1	> BY & Bonf.	aging	organochlorine	6827	6	Pollutants	1
expo	LBXB12	WeidnerAge	NA	NA	NA	NA	NA	NA	NA	NA	2	2	NA	NA	0.00632433	0.0219725	0.287829	0.777416	3.92281e-05	0.377972	2231	0.00632433	0.777416	0.0219725	0.287829	NA	aging	NA	Vitamin B12 ( pg/mL)	nutrients	dietary biomarker	2	1	1	> BY & Bonf.	aging	dietary biomarker	8670	1	Dietary Interview+Behavior	1
expo	LBXBCD	WeidnerAge	NA	NA	NA	NA	NA	NA	NA	NA	2	2	NA	NA	-0.0286066	0.0191159	-1.49648	0.155271	0.000768775	0.379434	2231	-0.0286066	0.155271	0.0191159	-1.49648	NA	aging	NA	Cadmium (ug/L)	pollutant	heavy metals	2	1	1	> BY & Bonf.	aging	heavy metals	7713	2	Smoking+Hydrocarbon+Metals	1
expo	LBXBPB	WeidnerAge	NA	NA	NA	NA	NA	NA	NA	NA	2	2	NA	NA	0.0256437	0.0267187	0.959765	0.35239	0.000561931	0.373618	2231	0.0256437	0.35239	0.0267187	0.959765	NA	aging	NA	Lead (ug/dL)	pollutant	heavy metals	2	1	1	> BY & Bonf.	aging	heavy metals	7713	2	Smoking+Hydrocarbon+Metals	1
expo	LBXCOT	WeidnerAge	NA	NA	NA	NA	NA	NA	NA	NA	2	2	NA	NA	-0.0570828	0.0175547	-3.25171	0.00536448	0.00282404	0.347087	2184	-0.0570828	0.00536448	0.0175547	-3.25171	NA	aging	NA	Cotinine (ng/mL)	smoking	smoking biomarker	2	0.338988	1	> BY & Bonf.	aging	smoking biomarker	1440	2	Smoking+Hydrocarbon+Metals	1
expo	LBXD01	WeidnerAge	NA	NA	NA	NA	NA	NA	NA	NA	2	2	NA	NA	0.0671722	0.05225	1.28559	0.218079	0.00383181	0.299342	682	0.0671722	0.218079	0.05225	1.28559	NA	aging	NA	1,2,3,7,8-Pentachlorodibenzo-p-dioxin (pncdd) (fg/g)	pollutant	organochlorine	2	1	1	> BY & Bonf.	aging	organochlorine	6827	6	Pollutants	1
expo	LBXD03	WeidnerAge	NA	NA	NA	NA	NA	NA	NA	NA	2	2	NA	NA	0.034256	0.0447446	0.765591	0.455799	0.000809564	0.320695	678	0.034256	0.455799	0.0447446	0.765591	NA	aging	NA	1,2,3,6,7,8-Hexachlorodibenzo-p-dioxin (hxcdd)(fg/g)	pollutant	organochlorine	2	1	1	> BY & Bonf.	aging	organochlorine	6827	6	Pollutants	1
expo	LBXD04	WeidnerAge	NA	NA	NA	NA	NA	NA	NA	NA	2	2	NA	NA	-0.0101414	0.0395693	-0.256294	0.801206	8.96065e-05	0.338791	674	-0.0101414	0.801206	0.0395693	-0.256294	NA	aging	NA	1,2,3,7,8,9-Hexachlorodibenzo-p-dioxin (hxcdd) (fg/g)	pollutant	organochlorine	2	1	1	> BY & Bonf.	aging	organochlorine	6827	6	Pollutants	1
expo	LBXD05	WeidnerAge	NA	NA	NA	NA	NA	NA	NA	NA	2	2	NA	NA	0.101449	0.0391116	2.59383	0.0203472	0.00924994	0.303057	672	0.101449	0.0203472	0.0391116	2.59383	NA	aging	NA	1,2,3,4,6,7,8-Heptachlororodibenzo-p-dioxin (hpcdd) (fg/g)	pollutant	organochlorine	2	0.952845	1	> BY & Bonf.	aging	organochlorine	6827	6	Pollutants	1
expo	LBXD07	WeidnerAge	NA	NA	NA	NA	NA	NA	NA	NA	2	2	NA	NA	0.055705	0.0478653	1.16379	0.262689	0.00242283	0.305622	663	0.055705	0.262689	0.0478653	1.16379	NA	aging	NA	1,2,3,4,6,7,8,9-Octachlorodibenzo-p-dioxin (ocdd) (fg/g)	pollutant	organochlorine	2	1	1	> BY & Bonf.	aging	organochlorine	6827	6	Pollutants	1
expo	LBXF01	WeidnerAge	NA	NA	NA	NA	NA	NA	NA	NA	2	2	NA	NA	-0.0310346	0.0562341	-0.551883	0.589157	0.000523578	0.360981	678	-0.0310346	0.589157	0.0562341	-0.551883	NA	aging	NA	2,3,7,8,-Tetrachlorodibenzofuran (tcdf) (fg/g)	pollutant	organochlorine	2	1	1	> BY & Bonf.	aging	organochlorine	6827	6	Pollutants	1
expo	LBXF02	WeidnerAge	NA	NA	NA	NA	NA	NA	NA	NA	2	2	NA	NA	-0.00765905	0.0541708	-0.141387	0.889446	3.56862e-05	0.360085	683	-0.00765905	0.889446	0.0541708	-0.141387	NA	aging	NA	1,2,3,7,8-Pentachlorodibenzofuran (pncdf) (fg/g)	pollutant	organochlorine	2	1	1	> BY & Bonf.	aging	organochlorine	6827	6	Pollutants	1
expo	LBXF03	WeidnerAge	NA	NA	NA	NA	NA	NA	NA	NA	2	2	NA	NA	0.0371498	0.0435545	0.852951	0.407101	0.00119907	0.328746	678	0.0371498	0.407101	0.0435545	0.852951	NA	aging	NA	2,3,4,7,8-Pentachlorodibenzofuran (pncdf) (fg/g)	pollutant	organochlorine	2	1	1	> BY & Bonf.	aging	organochlorine	6827	6	Pollutants	1
expo	LBXF04	WeidnerAge	NA	NA	NA	NA	NA	NA	NA	NA	2	2	NA	NA	0.0280304	0.0451458	0.620887	0.543994	0.000690018	0.3435	675	0.0280304	0.543994	0.0451458	0.620887	NA	aging	NA	1,2,3,4,7,8-Hexachlorodibenzofuran (hxcdf) (fg/g)	pollutant	organochlorine	2	1	1	> BY & Bonf.	aging	organochlorine	6827	6	Pollutants	1
expo	LBXF05	WeidnerAge	NA	NA	NA	NA	NA	NA	NA	NA	2	2	NA	NA	0.0302035	0.0344378	0.877044	0.394293	0.000779658	0.330039	682	0.0302035	0.394293	0.0344378	0.877044	NA	aging	NA	1,2,3,6,7,8-Hexachlorodibenzofuran (hxcdf) (fg/g)	pollutant	organochlorine	2	1	1	> BY & Bonf.	aging	organochlorine	6827	6	Pollutants	1
expo	LBXF06	WeidnerAge	NA	NA	NA	NA	NA	NA	NA	NA	2	2	NA	NA	-0.0308663	0.0492204	-0.627103	0.54002	0.000643144	0.350168	667	-0.0308663	0.54002	0.0492204	-0.627103	NA	aging	NA	1,2,3,7,8,9-Hexachlorodibenzofuran (hxcdf) (fg/g)	pollutant	organochlorine	2	1	1	> BY & Bonf.	aging	organochlorine	6827	6	Pollutants	1
expo	LBXF07	WeidnerAge	NA	NA	NA	NA	NA	NA	NA	NA	2	2	NA	NA	0.0261428	0.0446902	0.584978	0.567258	0.0005474	0.372507	673	0.0261428	0.567258	0.0446902	0.584978	NA	aging	NA	2,3,4,6,7,8-Hexchlorodibenzofuran (hxcdf) (fg/g)	pollutant	organochlorine	2	1	1	> BY & Bonf.	aging	organochlorine	6827	6	Pollutants	1
expo	LBXF08	WeidnerAge	NA	NA	NA	NA	NA	NA	NA	NA	2	2	NA	NA	0.00159142	0.0451362	0.0352582	0.972339	2.06321e-06	0.357791	646	0.00159142	0.972339	0.0451362	0.0352582	NA	aging	NA	1,2,3,4,6,7,8-Heptachlorodibenzofuran (hpcdf) (fg/g)	pollutant	organochlorine	2	1	1	> BY & Bonf.	aging	organochlorine	6827	6	Pollutants	1
expo	LBXF10	WeidnerAge	NA	NA	NA	NA	NA	NA	NA	NA	2	2	NA	NA	0.00695607	0.0461218	0.15082	0.882127	4.54499e-05	0.360894	664	0.00695607	0.882127	0.0461218	0.15082	NA	aging	NA	1,2,3,4,6,7,8,9-Octachlorodibenzofuran (ocdf) (fg/g)	pollutant	organochlorine	2	1	1	> BY & Bonf.	aging	organochlorine	6827	6	Pollutants	1
expo	LBXGHC	WeidnerAge	NA	NA	NA	NA	NA	NA	NA	NA	2	2	NA	NA	0.0440097	0.0386098	1.13986	0.27222	0.00106551	0.385376	686	0.0440097	0.27222	0.0386098	1.13986	NA	aging	NA	Gamma-hexachloro-cyclohexane (ng/g)	pollutant	organochlorine	2	1	1	> BY & Bonf.	aging	organochlorine	6827	6	Pollutants	1
expo	LBXGTC	WeidnerAge	NA	NA	NA	NA	NA	NA	NA	NA	2	2	NA	NA	0.0296615	0.0246084	1.20534	0.246743	0.00078532	0.384507	2061	0.0296615	0.246743	0.0246084	1.20534	NA	aging	NA	g-tocopherol(ug/dL)	nutrients	dietary biomarker	2	1	1	> BY & Bonf.	aging	dietary biomarker	8670	1	Dietary Interview+Behavior	1
expo2	LBXHA	WeidnerAge	NA	NA	NA	NA	NA	NA	NA	NA	2	2	NA	NA	0.00120193	0.0632336	0.0190077	0.985085	2.94126e-07	0.365829	2233	0.00120193	0.985085	0.0632336	0.0190077	NA	aging	NA	Hepatitis A Antibody (Anti-HAV)	infection	NA	2	1	1	> BY & Bonf.	aging	infection	7393	3	Infection	1
expo2	LBXHBC	WeidnerAge	NA	NA	NA	NA	NA	NA	NA	NA	2	2	NA	NA	0.0330458	0.0493689	0.669364	0.513435	7.21614e-05	0.378978	2230	0.0330458	0.513435	0.0493689	0.669364	NA	aging	NA	Hepatitis B core antibody	infection	NA	2	1	1	> BY & Bonf.	aging	infection	7393	3	Infection	1
expo2	LBXHBS	WeidnerAge	NA	NA	NA	NA	NA	NA	NA	NA	2	2	NA	NA	0.0369345	0.0508212	0.726753	0.478566	0.000152672	0.378442	2230	0.0369345	0.478566	0.0508212	0.726753	NA	aging	NA	Hepatitis B Surface Antibody (Anti-HBs)	infection	NA	2	1	1	> BY & Bonf.	aging	infection	7393	3	Infection	1
expo	LBXHCB	WeidnerAge	NA	NA	NA	NA	NA	NA	NA	NA	2	2	NA	NA	-0.101795	0.108973	-0.934126	0.365033	0.00135568	0.38448	683	-0.101795	0.365033	0.108973	-0.934126	NA	aging	NA	Hexachlorobenzene (ng/g)	pollutant	organochlorine	2	1	1	> BY & Bonf.	aging	organochlorine	6827	6	Pollutants	1
expo	LBXHPE	WeidnerAge	NA	NA	NA	NA	NA	NA	NA	NA	2	2	NA	NA	-0.0186016	0.0361242	-0.514935	0.614103	0.000309286	0.376409	655	-0.0186016	0.614103	0.0361242	-0.514935	NA	aging	NA	Heptachlor Epoxide (ng/g)	pollutant	organochlorine	2	1	1	> BY & Bonf.	aging	organochlorine	6827	6	Pollutants	1
expo	LBXHXC	WeidnerAge	NA	NA	NA	NA	NA	NA	NA	NA	2	2	NA	NA	0.000939092	0.0375694	0.0249962	0.980388	7.26873e-07	0.329317	675	0.000939092	0.980388	0.0375694	0.0249962	NA	aging	NA	3,3',4,4',5,5'-hexachlorobiphenyl (hxcb) (fg/g)	pollutant	organochlorine	2	1	1	> BY & Bonf.	aging	organochlorine	6827	6	Pollutants	1
expo	LBXMIR	WeidnerAge	NA	NA	NA	NA	NA	NA	NA	NA	2	2	NA	NA	-0.0912426	0.0370867	-2.46025	0.0265021	0.00708487	0.382442	695	-0.0912426	0.0265021	0.0370867	-2.46025	NA	aging	NA	Mirex (ng/g)	pollutant	organochlorine	2	1	1	> BY & Bonf.	aging	organochlorine	6827	6	Pollutants	1
expo	LBXODT	WeidnerAge	NA	NA	NA	NA	NA	NA	NA	NA	2	2	NA	NA	-0.00964301	0.0201213	-0.479245	0.638676	7.61578e-05	0.37056	666	-0.00964301	0.638676	0.0201213	-0.479245	NA	aging	NA	opDDT (ng/g)	pollutant	organochlorine	2	1	1	> BY & Bonf.	aging	organochlorine	6827	6	Pollutants	1
expo	LBXOXY	WeidnerAge	NA	NA	NA	NA	NA	NA	NA	NA	2	2	NA	NA	-0.0134784	0.0362458	-0.371861	0.715197	0.000139981	0.328762	656	-0.0134784	0.715197	0.0362458	-0.371861	NA	aging	NA	Oxychlordane (ng/g)	pollutant	organochlorine	2	1	1	> BY & Bonf.	aging	organochlorine	6827	6	Pollutants	1
expo	LBXPCB	WeidnerAge	NA	NA	NA	NA	NA	NA	NA	NA	2	2	NA	NA	0.0305755	0.0356545	0.857547	0.404636	0.0008028	0.34033	677	0.0305755	0.404636	0.0356545	0.857547	NA	aging	NA	3,3',4,4',5-Pentachlorobiphenyl (pncb) (fg/g)	pollutant	organochlorine	2	1	1	> BY & Bonf.	aging	organochlorine	6827	6	Pollutants	1
expo	LBXPDE	WeidnerAge	NA	NA	NA	NA	NA	NA	NA	NA	2	2	NA	NA	-0.0130925	0.036576	-0.357953	0.725365	0.00012869	0.359255	727	-0.0130925	0.725365	0.036576	-0.357953	NA	aging	NA	ppDDE (ng/g)	pollutant	organochlorine	2	1	1	> BY & Bonf.	aging	organochlorine	6827	6	Pollutants	1
expo	LBXPDT	WeidnerAge	NA	NA	NA	NA	NA	NA	NA	NA	2	2	NA	NA	-0.00731246	0.0292258	-0.250205	0.805823	3.91833e-05	0.367457	678	-0.00731246	0.805823	0.0292258	-0.250205	NA	aging	NA	ppDDT (ng/g)	pollutant	organochlorine	2	1	1	> BY & Bonf.	aging	organochlorine	6827	6	Pollutants	1
expo	LBXRPL	WeidnerAge	NA	NA	NA	NA	NA	NA	NA	NA	2	2	NA	NA	0.024224	0.0237058	1.02186	0.323046	0.000542424	0.374473	1954	0.024224	0.323046	0.0237058	1.02186	NA	aging	NA	Retinyl palmitate(ug/dL)	nutrients	dietary biomarker	2	1	1	> BY & Bonf.	aging	dietary biomarker	8670	1	Dietary Interview+Behavior	1
expo	LBXRST	WeidnerAge	NA	NA	NA	NA	NA	NA	NA	NA	2	2	NA	NA	0.0430587	0.0179329	2.4011	0.030804	0.00181026	0.393187	1829	0.0430587	0.030804	0.0179329	2.4011	NA	aging	NA	Retinyl stearate(ug/dL)	nutrients	dietary biomarker	2	1	1	> BY & Bonf.	aging	dietary biomarker	8670	1	Dietary Interview+Behavior	1
expo	LBXTC2	WeidnerAge	NA	NA	NA	NA	NA	NA	NA	NA	2	2	NA	NA	0.00146278	0.0498066	0.0293692	0.976957	1.00976e-06	0.370189	671	0.00146278	0.976957	0.0498066	0.0293692	NA	aging	NA	3,4,4',5-Tetrachlorobiphenyl (tcb) (fg/g)	pollutant	organochlorine	2	1	1	> BY & Bonf.	aging	organochlorine	6827	6	Pollutants	1
expo	LBXTCD	WeidnerAge	NA	NA	NA	NA	NA	NA	NA	NA	2	2	NA	NA	-0.0231375	0.03696	-0.626013	0.540716	0.000454536	0.354247	676	-0.0231375	0.540716	0.03696	-0.626013	NA	aging	NA	2,3,7,8-Tetrachlorodienzo-p-dioxin (tcdd) (fg/g)	pollutant	organochlorine	2	1	1	> BY & Bonf.	aging	organochlorine	6827	6	Pollutants	1
expo	LBXTNA	WeidnerAge	NA	NA	NA	NA	NA	NA	NA	NA	2	2	NA	NA	-0.0161883	0.03495	-0.463186	0.64988	0.000202926	0.319627	714	-0.0161883	0.64988	0.03495	-0.463186	NA	aging	NA	Trans-nonachlor (ng/g)	pollutant	organochlorine	2	1	1	> BY & Bonf.	aging	organochlorine	6827	6	Pollutants	1
expo	LBXVIA	WeidnerAge	NA	NA	NA	NA	NA	NA	NA	NA	2	2	NA	NA	0.0289025	0.0266456	1.0847	0.295181	0.000766627	0.374913	2229	0.0289025	0.295181	0.0266456	1.0847	NA	aging	NA	Retinol(ug/dL)	nutrients	dietary biomarker	2	1	1	> BY & Bonf.	aging	dietary biomarker	8670	1	Dietary Interview+Behavior	1
expo	LBXVIE	WeidnerAge	NA	NA	NA	NA	NA	NA	NA	NA	2	2	NA	NA	-0.018664	0.0279502	-0.66776	0.514431	0.000311542	0.373467	2217	-0.018664	0.514431	0.0279502	-0.66776	NA	aging	NA	Vitamin E (ug/dL)	nutrients	dietary biomarker	2	1	1	> BY & Bonf.	aging	dietary biomarker	8670	1	Dietary Interview+Behavior	1
expo1	SMQ_current_ever_never	WeidnerAge	NA	NA	NA	NA	NA	NA	NA	NA	2	2	NA	NA	-0.0525381	0.0473784	-1.1089	0.286157	0.00282191	0.354112	2228	-0.0525381	0.286157	0.0473784	-1.1089	NA	aging	NA	Smoking: current, ever, never	smoking	smoking behavior	2	1	1	> BY & Bonf.	aging	smoking behavior	4704	2	Smoking+Hydrocarbon+Metals	1
expo2	SMQ_current_ever_never	WeidnerAge	NA	NA	NA	NA	NA	NA	NA	NA	2	2	NA	NA	-0.161106	0.0601938	-2.67646	0.0180703	0.00282191	0.354112	2228	-0.161106	0.0180703	0.0601938	-2.67646	NA	aging	NA	Smoking: current, ever, never	smoking	smoking behavior	2	0.87185	1	> BY & Bonf.	aging	smoking behavior	4704	2	Smoking+Hydrocarbon+Metals	1
expo	SMQ_how_long_since_quit_years	WeidnerAge	NA	NA	NA	NA	NA	NA	NA	NA	2	2	NA	NA	0.0518382	0.0375772	1.37951	0.187957	0.00243333	0.386834	863	0.0518382	0.187957	0.0375772	1.37951	NA	aging	NA	How long since quit	smoking	smoking behavior	2	1	1	> BY & Bonf.	aging	smoking behavior	4704	2	Smoking+Hydrocarbon+Metals	1
expo	URX25T	WeidnerAge	NA	NA	NA	NA	NA	NA	NA	NA	2	2	NA	NA	0.000503964	0.0726642	0.00693552	0.994572	1.65109e-07	0.402469	468	0.000503964	0.994572	0.0726642	0.00693552	NA	aging	NA	2,4,5-T (ug/L) result	pollutant	priority pesticide	2	1	1	> BY & Bonf.	aging	priority pesticide	2782	6	Pollutants	1
expo	URX4FP	WeidnerAge	NA	NA	NA	NA	NA	NA	NA	NA	2	2	NA	NA	-0.0247523	0.0295993	-0.836247	0.417061	0.00057068	0.450984	470	-0.0247523	0.417061	0.0295993	-0.836247	NA	aging	NA	4-fluoro-3-phenoxybenzoic (ug/L) acid	pollutant	priority pesticide	2	1	1	> BY & Bonf.	aging	priority pesticide	2782	6	Pollutants	1
expo	URXCCC	WeidnerAge	NA	NA	NA	NA	NA	NA	NA	NA	2	2	NA	NA	-0.0572157	0.0625283	-0.915037	0.375664	0.00273881	0.448142	471	-0.0572157	0.375664	0.0625283	-0.915037	NA	aging	NA	cis-3-(2,2-dichlorovinyl)-2,2-dimethylcyclopropane carboxylic acid	pollutant	priority pesticide	2	1	1	> BY & Bonf.	aging	priority pesticide	2782	6	Pollutants	1
expo	URXCPM	WeidnerAge	NA	NA	NA	NA	NA	NA	NA	NA	2	2	NA	NA	0.0345683	0.0548806	0.629882	0.538916	0.000783791	0.440216	465	0.0345683	0.538916	0.0548806	0.629882	NA	aging	NA	3,5,6-trichloropyridinol (ug/L) result	pollutant	priority pesticide	2	1	1	> BY & Bonf.	aging	priority pesticide	2782	6	Pollutants	1
expo	URXDAZ	WeidnerAge	NA	NA	NA	NA	NA	NA	NA	NA	2	2	NA	NA	0.0244362	0.0404072	0.604748	0.555756	0.000524657	0.369459	744	0.0244362	0.555756	0.0404072	0.604748	NA	aging	NA	Daidzein (ng/mL)	nutrients	dietary biomarker	2	1	1	> BY & Bonf.	aging	dietary biomarker	8670	1	Dietary Interview+Behavior	1
expo	URXDEE	WeidnerAge	NA	NA	NA	NA	NA	NA	NA	NA	2	2	NA	NA	-0.073473	0.0364129	-2.01778	0.0632033	0.00391352	0.439693	471	-0.073473	0.0632033	0.0364129	-2.01778	NA	aging	NA	DEET (ug/L)	pollutant	deet	2	1	1	> BY & Bonf.	aging	amine/amide	1195	6	Pollutants	1
expo	URXDIZ	WeidnerAge	NA	NA	NA	NA	NA	NA	NA	NA	2	2	NA	NA	0.00395628	0.0471489	0.0839105	0.934316	1.35921e-05	0.45154	468	0.00395628	0.934316	0.0471489	0.0839105	NA	aging	NA	Oxypyrimidine (ug/L) result	pollutant	priority pesticide	2	1	1	> BY & Bonf.	aging	priority pesticide	2782	6	Pollutants	1
expo	URXDMA	WeidnerAge	NA	NA	NA	NA	NA	NA	NA	NA	2	2	NA	NA	0.0303862	0.0410136	0.740882	0.471936	0.000892996	0.365029	711	0.0303862	0.471936	0.0410136	0.740882	NA	aging	NA	o-Desmethylangolensin (O-DMA) (ng/mL)	nutrients	dietary biomarker	2	1	1	> BY & Bonf.	aging	dietary biomarker	8670	1	Dietary Interview+Behavior	1
expo	URXEQU	WeidnerAge	NA	NA	NA	NA	NA	NA	NA	NA	2	2	NA	NA	0.0349127	0.035621	0.980116	0.344918	0.00105137	0.389096	705	0.0349127	0.344918	0.035621	0.980116	NA	aging	NA	Equol (ng/mL)	nutrients	dietary biomarker	2	1	1	> BY & Bonf.	aging	dietary biomarker	8670	1	Dietary Interview+Behavior	1
expo	URXETD	WeidnerAge	NA	NA	NA	NA	NA	NA	NA	NA	2	2	NA	NA	0.0550693	0.041002	1.34309	0.202222	0.00274398	0.368604	737	0.0550693	0.202222	0.041002	1.34309	NA	aging	NA	Enterodiol (ng/mL)	nutrients	dietary biomarker	2	1	1	> BY & Bonf.	aging	dietary biomarker	8670	1	Dietary Interview+Behavior	1
expo	URXETL	WeidnerAge	NA	NA	NA	NA	NA	NA	NA	NA	2	2	NA	NA	0.0239412	0.0355987	0.672528	0.513025	0.000547017	0.366208	744	0.0239412	0.513025	0.0355987	0.672528	NA	aging	NA	Enterolactone (ng/mL)	nutrients	dietary biomarker	2	1	1	> BY & Bonf.	aging	dietary biomarker	8670	1	Dietary Interview+Behavior	1
expo	URXGNS	WeidnerAge	NA	NA	NA	NA	NA	NA	NA	NA	2	2	NA	NA	0.0145807	0.0418426	0.348466	0.733069	0.000175835	0.36701	744	0.0145807	0.733069	0.0418426	0.348466	NA	aging	NA	Genistein (ng/mL)	nutrients	dietary biomarker	2	1	1	> BY & Bonf.	aging	dietary biomarker	8670	1	Dietary Interview+Behavior	1
expo	URXMBP	WeidnerAge	NA	NA	NA	NA	NA	NA	NA	NA	2	2	NA	NA	-0.0759359	0.0541443	-1.40247	0.184201	0.00380408	0.368373	741	-0.0759359	0.184201	0.0541443	-1.40247	NA	aging	NA	Mono-n-butyl phthalate (ng/mL)	pollutant	phthalates	2	1	1	> BY & Bonf.	aging	phthalates	4536	4	Consumables	1
expo	URXMCP	WeidnerAge	NA	NA	NA	NA	NA	NA	NA	NA	2	2	NA	NA	-0.00189525	0.0393532	-0.0481601	0.962321	2.93556e-06	0.363709	741	-0.00189525	0.962321	0.0393532	-0.0481601	NA	aging	NA	Mono-cyclohexyl phthalate (ng/mL)	pollutant	phthalates	2	1	1	> BY & Bonf.	aging	phthalates	4536	4	Consumables	1
expo	URXMEP	WeidnerAge	NA	NA	NA	NA	NA	NA	NA	NA	2	2	NA	NA	-0.0701467	0.0320511	-2.18859	0.0474814	0.00384447	0.362621	739	-0.0701467	0.0474814	0.0320511	-2.18859	NA	aging	NA	Mono-ethyl phthalate (ng/mL)	pollutant	phthalates	2	1	1	> BY & Bonf.	aging	phthalates	4536	4	Consumables	1
expo	URXMHP	WeidnerAge	NA	NA	NA	NA	NA	NA	NA	NA	2	2	NA	NA	0.0049149	0.0307622	0.159771	0.875517	1.92756e-05	0.366653	741	0.0049149	0.875517	0.0307622	0.159771	NA	aging	NA	Mono-(2-ethyl)-hexyl phthalate (ng/mL)	pollutant	phthalates	2	1	1	> BY & Bonf.	aging	phthalates	4536	4	Consumables	1
expo	URXMNP	WeidnerAge	NA	NA	NA	NA	NA	NA	NA	NA	2	2	NA	NA	0.00432997	0.0309083	0.140091	0.890735	1.81474e-05	0.366331	741	0.00432997	0.890735	0.0309083	0.140091	NA	aging	NA	Mono-isononyl phthalate (ng/mL)	pollutant	phthalates	2	1	1	> BY & Bonf.	aging	phthalates	4536	4	Consumables	1
expo	URXMOP	WeidnerAge	NA	NA	NA	NA	NA	NA	NA	NA	2	2	NA	NA	0.00722899	0.0144532	0.500166	0.625318	5.07063e-05	0.36683	741	0.00722899	0.625318	0.0144532	0.500166	NA	aging	NA	Mono-n-octyl phthalate (ng/mL)	pollutant	phthalates	2	1	1	> BY & Bonf.	aging	phthalates	4536	4	Consumables	1
expo	URXMZP	WeidnerAge	NA	NA	NA	NA	NA	NA	NA	NA	2	2	NA	NA	0.0306397	0.0553189	0.553874	0.589066	0.00063285	0.362434	741	0.0306397	0.589066	0.0553189	0.553874	NA	aging	NA	Mono-benzyl phthalate (ng/mL)	pollutant	phthalates	2	1	1	> BY & Bonf.	aging	phthalates	4536	4	Consumables	1
expo	URXOP1	WeidnerAge	NA	NA	NA	NA	NA	NA	NA	NA	2	2	NA	NA	0.0184656	0.0415802	0.444095	0.663761	0.000325284	0.453443	466	0.0184656	0.663761	0.0415802	0.444095	NA	aging	NA	Dimethylphosphate (ug/L)	pollutant	diakyl	2	1	1	> BY & Bonf.	aging	diakyl	2379	6	Pollutants	1
expo	URXOP2	WeidnerAge	NA	NA	NA	NA	NA	NA	NA	NA	2	2	NA	NA	-0.0345419	0.0409455	-0.843605	0.413073	0.00102806	0.452939	466	-0.0345419	0.413073	0.0409455	-0.843605	NA	aging	NA	Diethylphosphate (ug/L)	pollutant	diakyl	2	1	1	> BY & Bonf.	aging	diakyl	2379	6	Pollutants	1
expo	URXOP3	WeidnerAge	NA	NA	NA	NA	NA	NA	NA	NA	2	2	NA	NA	-0.0026142	0.0433015	-0.0603721	0.952713	5.98796e-06	0.459253	465	-0.0026142	0.952713	0.0433015	-0.0603721	NA	aging	NA	Dimethylthiophosphate (ug/L)	pollutant	diakyl	2	1	1	> BY & Bonf.	aging	diakyl	2379	6	Pollutants	1
expo	URXOP4	WeidnerAge	NA	NA	NA	NA	NA	NA	NA	NA	2	2	NA	NA	-0.0106836	0.0624178	-0.171163	0.866545	9.12645e-05	0.418278	466	-0.0106836	0.866545	0.0624178	-0.171163	NA	aging	NA	Diethylthiophosphate (ug/L)	pollutant	diakyl	2	1	1	> BY & Bonf.	aging	diakyl	2379	6	Pollutants	1
expo	URXOP5	WeidnerAge	NA	NA	NA	NA	NA	NA	NA	NA	2	2	NA	NA	0.0470406	0.0442529	1.06299	0.305777	0.00202352	0.454732	465	0.0470406	0.305777	0.0442529	1.06299	NA	aging	NA	Dimethyldithiophosphate (ug/L)	pollutant	diakyl	2	1	1	> BY & Bonf.	aging	diakyl	2379	6	Pollutants	1
expo	URXOP6	WeidnerAge	NA	NA	NA	NA	NA	NA	NA	NA	2	2	NA	NA	0.00158262	0.0381179	0.0415191	0.967468	2.35193e-06	0.452629	465	0.00158262	0.967468	0.0381179	0.0415191	NA	aging	NA	Diethyldithiophosphate (ug/L)	pollutant	diakyl	2	1	1	> BY & Bonf.	aging	diakyl	2379	6	Pollutants	1
expo	URXOPM	WeidnerAge	NA	NA	NA	NA	NA	NA	NA	NA	2	2	NA	NA	-0.046944	0.0639752	-0.733784	0.47519	0.0016613	0.453993	473	-0.046944	0.47519	0.0639752	-0.733784	NA	aging	NA	3-phenoxybenzoic (ug/L) acid result	pollutant	priority pesticide	2	1	1	> BY & Bonf.	aging	priority pesticide	2782	6	Pollutants	1
expo	URXPAR	WeidnerAge	NA	NA	NA	NA	NA	NA	NA	NA	2	2	NA	NA	-0.0822409	0.0431635	-1.90533	0.0774835	0.00520315	0.450406	462	-0.0822409	0.0774835	0.0431635	-1.90533	NA	aging	NA	Paranitrophenol (ug/L) result	pollutant	priority pesticide	2	1	1	> BY & Bonf.	aging	priority pesticide	2782	6	Pollutants	1
expo	URXTCC	WeidnerAge	NA	NA	NA	NA	NA	NA	NA	NA	2	2	NA	NA	-0.0421049	0.0566344	-0.743451	0.469502	0.00154696	0.450576	472	-0.0421049	0.469502	0.0566344	-0.743451	NA	aging	NA	trans-3-(2,2-dichlorovinyl)-2,2-dimethylcyclopropane carboxylic acid	pollutant	priority pesticide	2	1	1	> BY & Bonf.	aging	priority pesticide	2782	6	Pollutants	1
expo	URXUBA	WeidnerAge	NA	NA	NA	NA	NA	NA	NA	NA	2	2	NA	NA	0.0623664	0.0346257	1.80116	0.0932497	0.0032178	0.417299	665	0.0623664	0.0932497	0.0346257	1.80116	NA	aging	NA	Barium, urine (ng/mL)	pollutant	heavy metals	2	1	1	> BY & Bonf.	aging	heavy metals	7713	2	Smoking+Hydrocarbon+Metals	1
expo	URXUBE	WeidnerAge	NA	NA	NA	NA	NA	NA	NA	NA	2	2	NA	NA	-0.0275358	0.0322495	-0.853835	0.407569	0.000733795	0.391173	706	-0.0275358	0.407569	0.0322495	-0.853835	NA	aging	NA	Beryllium, urine (ng/mL)	pollutant	heavy metals	2	1	1	> BY & Bonf.	aging	heavy metals	7713	2	Smoking+Hydrocarbon+Metals	1
expo	URXUCO	WeidnerAge	NA	NA	NA	NA	NA	NA	NA	NA	2	2	NA	NA	0.00485991	0.0504702	0.0962928	0.924653	1.44379e-05	0.382943	706	0.00485991	0.924653	0.0504702	0.0962928	NA	aging	NA	Cobalt, urine (ng/mL)	pollutant	heavy metals	2	1	1	> BY & Bonf.	aging	heavy metals	7713	2	Smoking+Hydrocarbon+Metals	1
expo	URXUCS	WeidnerAge	NA	NA	NA	NA	NA	NA	NA	NA	2	2	NA	NA	0.0539168	0.0713226	0.755957	0.462206	0.00126643	0.392714	706	0.0539168	0.462206	0.0713226	0.755957	NA	aging	NA	Cesium, urine (ng/mL)	pollutant	heavy metals	2	1	1	> BY & Bonf.	aging	heavy metals	7713	2	Smoking+Hydrocarbon+Metals	1
expo	URXUMO	WeidnerAge	NA	NA	NA	NA	NA	NA	NA	NA	2	2	NA	NA	-0.0546867	0.0492864	-1.10957	0.28588	0.00188265	0.39037	674	-0.0546867	0.28588	0.0492864	-1.10957	NA	aging	NA	Molybdenum, urine (ng/mL)	pollutant	heavy metals	2	1	1	> BY & Bonf.	aging	heavy metals	7713	2	Smoking+Hydrocarbon+Metals	1
expo	URXUPB	WeidnerAge	NA	NA	NA	NA	NA	NA	NA	NA	2	2	NA	NA	0.024651	0.0653077	0.377459	0.711493	0.000305422	0.389188	706	0.024651	0.711493	0.0653077	0.377459	NA	aging	NA	Lead, urine (ng/mL)	pollutant	heavy metals	2	1	1	> BY & Bonf.	aging	heavy metals	7713	2	Smoking+Hydrocarbon+Metals	1
expo	URXUPT	WeidnerAge	NA	NA	NA	NA	NA	NA	NA	NA	2	2	NA	NA	-0.0289424	0.00387239	-7.47405	2.9946e-06	0.000824656	0.392558	706	-0.0289424	2.9946e-06	0.00387239	-7.47405	NA	aging	NA	Platinum, urine (ng/mL)	pollutant	heavy metals	2	0.000629442	0.370654	BY<0.05	aging	heavy metals	7713	2	Smoking+Hydrocarbon+Metals	0.00257077
expo	URXUSB	WeidnerAge	NA	NA	NA	NA	NA	NA	NA	NA	2	2	NA	NA	0.00640475	0.0395323	0.162013	0.87361	2.71375e-05	0.388095	682	0.00640475	0.87361	0.0395323	0.162013	NA	aging	NA	Antimony, urine (ng/mL)	pollutant	heavy metals	2	1	1	> BY & Bonf.	aging	heavy metals	7713	2	Smoking+Hydrocarbon+Metals	1
expo	URXUTL	WeidnerAge	NA	NA	NA	NA	NA	NA	NA	NA	2	2	NA	NA	0.0584658	0.0535185	1.09244	0.293082	0.00178842	0.400185	696	0.0584658	0.293082	0.0535185	1.09244	NA	aging	NA	Thallium, urine (ng/mL)	pollutant	heavy metals	2	1	1	> BY & Bonf.	aging	heavy metals	7713	2	Smoking+Hydrocarbon+Metals	1
expo	URXUTU	WeidnerAge	NA	NA	NA	NA	NA	NA	NA	NA	2	2	NA	NA	-0.014794	0.0467119	-0.316708	0.756139	0.000169764	0.391679	684	-0.014794	0.756139	0.0467119	-0.316708	NA	aging	NA	Tungsten, urine (ng/mL)	pollutant	heavy metals	2	1	1	> BY & Bonf.	aging	heavy metals	7713	2	Smoking+Hydrocarbon+Metals	1
expo	DRDTSODI	YangCell	NA	NA	NA	NA	NA	NA	NA	NA	2	2	NA	NA	-0.00605021	0.0289676	-0.208861	0.837366	3.14317e-05	0.13825	2157	-0.00605021	0.837366	0.0289676	-0.208861	NA	aging	NA	Sodium (mg) (adjusted for salt use in food preparation)	nutrients	dietary interview	2	1	1	> BY & Bonf.	aging	dietary interview	39177	1	Dietary Interview+Behavior	1
expo	DRXTALCO	YangCell	NA	NA	NA	NA	NA	NA	NA	NA	2	2	NA	NA	0.0477272	0.0298405	1.59941	0.132046	0.0020083	0.144772	2157	0.0477272	0.132046	0.0298405	1.59941	NA	aging	NA	Alcohol (gm)	nutrients	dietary interview	2	1	1	> BY & Bonf.	aging	dietary interview	39177	1	Dietary Interview+Behavior	1
expo	DRXTCAFF	YangCell	NA	NA	NA	NA	NA	NA	NA	NA	2	2	NA	NA	-0.0316489	0.0350973	-0.901748	0.382443	0.000909746	0.130214	2157	-0.0316489	0.382443	0.0350973	-0.901748	NA	aging	NA	Caffeine (mg)	nutrients	dietary interview	2	1	1	> BY & Bonf.	aging	dietary interview	39177	1	Dietary Interview+Behavior	1
expo	DRXTCALC	YangCell	NA	NA	NA	NA	NA	NA	NA	NA	2	2	NA	NA	-0.0485659	0.038098	-1.27476	0.223144	0.0014087	0.139713	2157	-0.0485659	0.223144	0.038098	-1.27476	NA	aging	NA	Calcium (mg)	nutrients	dietary interview	2	1	1	> BY & Bonf.	aging	dietary interview	39177	1	Dietary Interview+Behavior	1
expo	DRXTCARB	YangCell	NA	NA	NA	NA	NA	NA	NA	NA	2	2	NA	NA	-0.070118	0.047401	-1.47925	0.16122	0.0017565	0.143979	2157	-0.070118	0.16122	0.047401	-1.47925	NA	aging	NA	Carbohydrate (gm)	nutrients	dietary interview	2	1	1	> BY & Bonf.	aging	dietary interview	39177	1	Dietary Interview+Behavior	1
expo	DRXTCHOL	YangCell	NA	NA	NA	NA	NA	NA	NA	NA	2	2	NA	NA	-0.0352758	0.0243073	-1.45124	0.168751	0.000923592	0.143085	2157	-0.0352758	0.168751	0.0243073	-1.45124	NA	aging	NA	Cholesterol (mg)	nutrients	dietary interview	2	1	1	> BY & Bonf.	aging	dietary interview	39177	1	Dietary Interview+Behavior	1
expo	DRXTCOPP	YangCell	NA	NA	NA	NA	NA	NA	NA	NA	2	2	NA	NA	-0.0325813	0.0307084	-1.06099	0.306656	0.000541639	0.141491	2157	-0.0325813	0.306656	0.0307084	-1.06099	NA	aging	NA	Copper (mg)	nutrients	dietary interview	2	1	1	> BY & Bonf.	aging	dietary interview	39177	1	Dietary Interview+Behavior	1
expo	DRXTFIBE	YangCell	NA	NA	NA	NA	NA	NA	NA	NA	2	2	NA	NA	-0.0236792	0.0255953	-0.925138	0.370567	0.000376921	0.142928	2157	-0.0236792	0.370567	0.0255953	-0.925138	NA	aging	NA	Dietary fiber (gm)	nutrients	dietary interview	2	1	1	> BY & Bonf.	aging	dietary interview	39177	1	Dietary Interview+Behavior	1
expo	DRXTFOLA	YangCell	NA	NA	NA	NA	NA	NA	NA	NA	2	2	NA	NA	-0.0348617	0.0298429	-1.16818	0.262245	0.000768581	0.143264	2157	-0.0348617	0.262245	0.0298429	-1.16818	NA	aging	NA	Total Folate (mcg)	nutrients	dietary interview	2	1	1	> BY & Bonf.	aging	dietary interview	39177	1	Dietary Interview+Behavior	1
expo	DRXTIRON	YangCell	NA	NA	NA	NA	NA	NA	NA	NA	2	2	NA	NA	-0.0490201	0.0266897	-1.83667	0.0875791	0.00141008	0.14322	2157	-0.0490201	0.0875791	0.0266897	-1.83667	NA	aging	NA	Iron (mg)	nutrients	dietary interview	2	1	1	> BY & Bonf.	aging	dietary interview	39177	1	Dietary Interview+Behavior	1
expo	DRXTKCAL	YangCell	NA	NA	NA	NA	NA	NA	NA	NA	2	2	NA	NA	-0.188633	0.0845074	-2.23214	0.0424582	0.00352283	0.139359	2157	-0.188633	0.0424582	0.0845074	-2.23214	NA	aging	NA	Energy (kcal)	nutrients	dietary interview	2	1	1	> BY & Bonf.	aging	dietary interview	39177	1	Dietary Interview+Behavior	1
expo	DRXTM161	YangCell	NA	NA	NA	NA	NA	NA	NA	NA	2	2	NA	NA	-0.0320284	0.0328692	-0.974418	0.346386	0.000578911	0.14167	2157	-0.0320284	0.346386	0.0328692	-0.974418	NA	aging	NA	MFA 16:1 (Hexadecenoic) (gm)	nutrients	dietary interview	2	1	1	> BY & Bonf.	aging	dietary interview	39177	1	Dietary Interview+Behavior	1
expo	DRXTM181	YangCell	NA	NA	NA	NA	NA	NA	NA	NA	2	2	NA	NA	-0.0645411	0.04537	-1.42255	0.176765	0.00147535	0.140171	2157	-0.0645411	0.176765	0.04537	-1.42255	NA	aging	NA	MFA 18:1 (Octadecenoic) (gm)	nutrients	dietary interview	2	1	1	> BY & Bonf.	aging	dietary interview	39177	1	Dietary Interview+Behavior	1
expo	DRXTM201	YangCell	NA	NA	NA	NA	NA	NA	NA	NA	2	2	NA	NA	-0.0135198	0.0318196	-0.424889	0.677376	0.000132721	0.142864	2157	-0.0135198	0.677376	0.0318196	-0.424889	NA	aging	NA	MFA 20:1 (Eicosenoic) (gm)	nutrients	dietary interview	2	1	1	> BY & Bonf.	aging	dietary interview	39177	1	Dietary Interview+Behavior	1
expo	DRXTM221	YangCell	NA	NA	NA	NA	NA	NA	NA	NA	2	2	NA	NA	0.0329343	0.0231544	1.42238	0.176815	0.000988756	0.143293	2157	0.0329343	0.176815	0.0231544	1.42238	NA	aging	NA	MFA 22:1 (Docosenoic) (gm)	nutrients	dietary interview	2	1	1	> BY & Bonf.	aging	dietary interview	39177	1	Dietary Interview+Behavior	1
expo	DRXTMAGN	YangCell	NA	NA	NA	NA	NA	NA	NA	NA	2	2	NA	NA	-0.033163	0.0386582	-0.85785	0.405422	0.000480192	0.140822	2157	-0.033163	0.405422	0.0386582	-0.85785	NA	aging	NA	Magnesium (mg)	nutrients	dietary interview	2	1	1	> BY & Bonf.	aging	dietary interview	39177	1	Dietary Interview+Behavior	1
expo	DRXTMFAT	YangCell	NA	NA	NA	NA	NA	NA	NA	NA	2	2	NA	NA	-0.0630366	0.0454325	-1.38748	0.186987	0.00139909	0.140179	2157	-0.0630366	0.186987	0.0454325	-1.38748	NA	aging	NA	Total monounsaturated fatty acids (gm)	nutrients	dietary interview	2	1	1	> BY & Bonf.	aging	dietary interview	39177	1	Dietary Interview+Behavior	1
expo	DRXTNIAC	YangCell	NA	NA	NA	NA	NA	NA	NA	NA	2	2	NA	NA	-0.0351061	0.0315587	-1.1124	0.284701	0.000689467	0.142577	2157	-0.0351061	0.284701	0.0315587	-1.1124	NA	aging	NA	Niacin (mg)	nutrients	dietary interview	2	1	1	> BY & Bonf.	aging	dietary interview	39177	1	Dietary Interview+Behavior	1
expo	DRXTP182	YangCell	NA	NA	NA	NA	NA	NA	NA	NA	2	2	NA	NA	-0.0442824	0.0281946	-1.5706	0.138596	0.00105554	0.143062	2157	-0.0442824	0.138596	0.0281946	-1.5706	NA	aging	NA	PFA 18:2 (Octadecadienoic) (gm)	nutrients	dietary interview	2	1	1	> BY & Bonf.	aging	dietary interview	39177	1	Dietary Interview+Behavior	1
expo	DRXTP183	YangCell	NA	NA	NA	NA	NA	NA	NA	NA	2	2	NA	NA	-0.0419902	0.0379748	-1.10574	0.28748	0.00100616	0.142944	2157	-0.0419902	0.28748	0.0379748	-1.10574	NA	aging	NA	PFA 18:3 (Octadecatrienoic) (gm)	nutrients	dietary interview	2	1	1	> BY & Bonf.	aging	dietary interview	39177	1	Dietary Interview+Behavior	1
expo	DRXTP184	YangCell	NA	NA	NA	NA	NA	NA	NA	NA	2	2	NA	NA	0.0158412	0.0245489	0.645292	0.529172	0.000242473	0.142572	2157	0.0158412	0.529172	0.0245489	0.645292	NA	aging	NA	PFA 18:4 (Octadecatetraenoic) (gm)	nutrients	dietary interview	2	1	1	> BY & Bonf.	aging	dietary interview	39177	1	Dietary Interview+Behavior	1
expo	DRXTP204	YangCell	NA	NA	NA	NA	NA	NA	NA	NA	2	2	NA	NA	-0.0128142	0.021942	-0.584003	0.568509	0.000135271	0.142896	2157	-0.0128142	0.568509	0.021942	-0.584003	NA	aging	NA	PFA 20:4 (Eicosatetraenoic) (gm)	nutrients	dietary interview	2	1	1	> BY & Bonf.	aging	dietary interview	39177	1	Dietary Interview+Behavior	1
expo	DRXTP205	YangCell	NA	NA	NA	NA	NA	NA	NA	NA	2	2	NA	NA	0.00680921	0.0295457	0.230464	0.821065	4.13579e-05	0.142806	2157	0.00680921	0.821065	0.0295457	0.230464	NA	aging	NA	PFA 20:5 (Eicosapentaenoic) (gm)	nutrients	dietary interview	2	1	1	> BY & Bonf.	aging	dietary interview	39177	1	Dietary Interview+Behavior	1
expo	DRXTP225	YangCell	NA	NA	NA	NA	NA	NA	NA	NA	2	2	NA	NA	-0.00859339	0.0196981	-0.436254	0.669305	7.10648e-05	0.142749	2157	-0.00859339	0.669305	0.0196981	-0.436254	NA	aging	NA	PFA 22:5 (Docosapentaenoic) (gm)	nutrients	dietary interview	2	1	1	> BY & Bonf.	aging	dietary interview	39177	1	Dietary Interview+Behavior	1
expo	DRXTP226	YangCell	NA	NA	NA	NA	NA	NA	NA	NA	2	2	NA	NA	-0.00920427	0.0238525	-0.385883	0.705384	7.73029e-05	0.142741	2157	-0.00920427	0.705384	0.0238525	-0.385883	NA	aging	NA	PFA 22:6 (Docosahexaenoic) (gm)	nutrients	dietary interview	2	1	1	> BY & Bonf.	aging	dietary interview	39177	1	Dietary Interview+Behavior	1
expo	DRXTPFAT	YangCell	NA	NA	NA	NA	NA	NA	NA	NA	2	2	NA	NA	-0.048146	0.028651	-1.68043	0.11504	0.00122897	0.143095	2157	-0.048146	0.11504	0.028651	-1.68043	NA	aging	NA	Total polyunsaturated fatty acids (gm)	nutrients	dietary interview	2	1	1	> BY & Bonf.	aging	dietary interview	39177	1	Dietary Interview+Behavior	1
expo	DRXTPHOS	YangCell	NA	NA	NA	NA	NA	NA	NA	NA	2	2	NA	NA	-0.0558097	0.0383534	-1.45514	0.167684	0.00116753	0.139723	2157	-0.0558097	0.167684	0.0383534	-1.45514	NA	aging	NA	Phosphorus (mg)	nutrients	dietary interview	2	1	1	> BY & Bonf.	aging	dietary interview	39177	1	Dietary Interview+Behavior	1
expo	DRXTPOTA	YangCell	NA	NA	NA	NA	NA	NA	NA	NA	2	2	NA	NA	-0.0305998	0.0374122	-0.81791	0.427111	0.000456257	0.13962	2157	-0.0305998	0.427111	0.0374122	-0.81791	NA	aging	NA	Potassium (mg)	nutrients	dietary interview	2	1	1	> BY & Bonf.	aging	dietary interview	39177	1	Dietary Interview+Behavior	1
expo	DRXTPROT	YangCell	NA	NA	NA	NA	NA	NA	NA	NA	2	2	NA	NA	-0.0532473	0.0344609	-1.54515	0.14461	0.00118991	0.141175	2157	-0.0532473	0.14461	0.0344609	-1.54515	NA	aging	NA	Protein (gm)	nutrients	dietary interview	2	1	1	> BY & Bonf.	aging	dietary interview	39177	1	Dietary Interview+Behavior	1
expo	DRXTS040	YangCell	NA	NA	NA	NA	NA	NA	NA	NA	2	2	NA	NA	-0.0360216	0.0242585	-1.4849	0.159735	0.00100482	0.140085	2157	-0.0360216	0.159735	0.0242585	-1.4849	NA	aging	NA	SFA 4:0 (Butanoic) (gm)	nutrients	dietary interview	2	1	1	> BY & Bonf.	aging	dietary interview	39177	1	Dietary Interview+Behavior	1
expo	DRXTS060	YangCell	NA	NA	NA	NA	NA	NA	NA	NA	2	2	NA	NA	-0.0219885	0.027762	-0.792034	0.441555	0.000385988	0.142443	2157	-0.0219885	0.441555	0.027762	-0.792034	NA	aging	NA	SFA 6:0 (Hexanoic) (gm)	nutrients	dietary interview	2	1	1	> BY & Bonf.	aging	dietary interview	39177	1	Dietary Interview+Behavior	1
expo	DRXTS080	YangCell	NA	NA	NA	NA	NA	NA	NA	NA	2	2	NA	NA	-0.0363658	0.0239674	-1.5173	0.151443	0.00107768	0.141999	2157	-0.0363658	0.151443	0.0239674	-1.5173	NA	aging	NA	SFA 8:0 (Octanoic) (gm)	nutrients	dietary interview	2	1	1	> BY & Bonf.	aging	dietary interview	39177	1	Dietary Interview+Behavior	1
expo	DRXTS100	YangCell	NA	NA	NA	NA	NA	NA	NA	NA	2	2	NA	NA	-0.0430235	0.0234576	-1.8341	0.0879797	0.00139244	0.140633	2157	-0.0430235	0.0879797	0.0234576	-1.8341	NA	aging	NA	SFA 10:0 (Decanoic) (gm)	nutrients	dietary interview	2	1	1	> BY & Bonf.	aging	dietary interview	39177	1	Dietary Interview+Behavior	1
expo	DRXTS120	YangCell	NA	NA	NA	NA	NA	NA	NA	NA	2	2	NA	NA	-0.0582919	0.0270194	-2.1574	0.0488385	0.00268382	0.140794	2157	-0.0582919	0.0488385	0.0270194	-2.1574	NA	aging	NA	SFA 12:0 (Dodecanoic) (gm)	nutrients	dietary interview	2	1	1	> BY & Bonf.	aging	dietary interview	39177	1	Dietary Interview+Behavior	1
expo	DRXTS140	YangCell	NA	NA	NA	NA	NA	NA	NA	NA	2	2	NA	NA	-0.0561308	0.0359728	-1.56037	0.140988	0.00201778	0.138476	2157	-0.0561308	0.140988	0.0359728	-1.56037	NA	aging	NA	SFA 14:0 (Tetradecanoic) (gm)	nutrients	dietary interview	2	1	1	> BY & Bonf.	aging	dietary interview	39177	1	Dietary Interview+Behavior	1
expo	DRXTS160	YangCell	NA	NA	NA	NA	NA	NA	NA	NA	2	2	NA	NA	-0.0585879	0.0505724	-1.1585	0.266043	0.00124739	0.139566	2157	-0.0585879	0.266043	0.0505724	-1.1585	NA	aging	NA	SFA 16:0 (Hexadecanoic) (gm)	nutrients	dietary interview	2	1	1	> BY & Bonf.	aging	dietary interview	39177	1	Dietary Interview+Behavior	1
expo	DRXTS180	YangCell	NA	NA	NA	NA	NA	NA	NA	NA	2	2	NA	NA	-0.0568889	0.0425211	-1.3379	0.202257	0.00133742	0.138951	2157	-0.0568889	0.202257	0.0425211	-1.3379	NA	aging	NA	SFA 18:0 (Octadecanoic) (gm)	nutrients	dietary interview	2	1	1	> BY & Bonf.	aging	dietary interview	39177	1	Dietary Interview+Behavior	1
expo	DRXTSELE	YangCell	NA	NA	NA	NA	NA	NA	NA	NA	2	2	NA	NA	-0.0838132	0.0243886	-3.43657	0.00401031	0.00379664	0.142215	2157	-0.0838132	0.00401031	0.0243886	-3.43657	NA	aging	NA	Selenium (mcg)	nutrients	dietary interview	2	0.269745	1	> BY & Bonf.	aging	dietary interview	39177	1	Dietary Interview+Behavior	0.698517
expo	DRXTSFAT	YangCell	NA	NA	NA	NA	NA	NA	NA	NA	2	2	NA	NA	-0.0752392	0.0449779	-1.6728	0.116555	0.00225608	0.138056	2157	-0.0752392	0.116555	0.0449779	-1.6728	NA	aging	NA	Total saturated fatty acids (gm)	nutrients	dietary interview	2	1	1	> BY & Bonf.	aging	dietary interview	39177	1	Dietary Interview+Behavior	1
expo	DRXTTFAT	YangCell	NA	NA	NA	NA	NA	NA	NA	NA	2	2	NA	NA	-0.0834608	0.0464724	-1.79592	0.0941137	0.00217718	0.139458	2157	-0.0834608	0.0941137	0.0464724	-1.79592	NA	aging	NA	Total fat (gm)	nutrients	dietary interview	2	1	1	> BY & Bonf.	aging	dietary interview	39177	1	Dietary Interview+Behavior	1
expo	DRXTTHEO	YangCell	NA	NA	NA	NA	NA	NA	NA	NA	2	2	NA	NA	0.028698	0.0216818	1.3236	0.206845	0.000770706	0.143279	2157	0.028698	0.206845	0.0216818	1.3236	NA	aging	NA	Theobromine (mg)	nutrients	dietary interview	2	1	1	> BY & Bonf.	aging	dietary interview	39177	1	Dietary Interview+Behavior	1
expo	DRXTVB1	YangCell	NA	NA	NA	NA	NA	NA	NA	NA	2	2	NA	NA	-0.0499738	0.0365582	-1.36696	0.193187	0.00142793	0.143564	2157	-0.0499738	0.193187	0.0365582	-1.36696	NA	aging	NA	Thiamin (Vitamin B1) (mg)	nutrients	dietary interview	2	1	1	> BY & Bonf.	aging	dietary interview	39177	1	Dietary Interview+Behavior	1
expo	DRXTVB12	YangCell	NA	NA	NA	NA	NA	NA	NA	NA	2	2	NA	NA	-0.0196429	0.0258093	-0.761079	0.459238	0.000283636	0.142943	2157	-0.0196429	0.459238	0.0258093	-0.761079	NA	aging	NA	Vitamin B12 (mcg)	nutrients	dietary interview	2	1	1	> BY & Bonf.	aging	dietary interview	39177	1	Dietary Interview+Behavior	1
expo	DRXTVB2	YangCell	NA	NA	NA	NA	NA	NA	NA	NA	2	2	NA	NA	-0.0651679	0.0348584	-1.8695	0.0826132	0.00210145	0.140537	2157	-0.0651679	0.0826132	0.0348584	-1.8695	NA	aging	NA	Riboflavin (Vitamin B2) (mg)	nutrients	dietary interview	2	1	1	> BY & Bonf.	aging	dietary interview	39177	1	Dietary Interview+Behavior	1
expo	DRXTVB6	YangCell	NA	NA	NA	NA	NA	NA	NA	NA	2	2	NA	NA	-0.0292547	0.0336921	-0.868297	0.399872	0.000525451	0.143142	2157	-0.0292547	0.399872	0.0336921	-0.868297	NA	aging	NA	Vitamin B6 (mg)	nutrients	dietary interview	2	1	1	> BY & Bonf.	aging	dietary interview	39177	1	Dietary Interview+Behavior	1
expo	DRXTVC	YangCell	NA	NA	NA	NA	NA	NA	NA	NA	2	2	NA	NA	-0.0392033	0.0315915	-1.24094	0.235019	0.00130245	0.142039	2157	-0.0392033	0.235019	0.0315915	-1.24094	NA	aging	NA	Vitamin C (mg)	nutrients	dietary interview	2	1	1	> BY & Bonf.	aging	dietary interview	39177	1	Dietary Interview+Behavior	1
expo	DRXTZINC	YangCell	NA	NA	NA	NA	NA	NA	NA	NA	2	2	NA	NA	-0.0184118	0.0282227	-0.652377	0.524726	0.000183876	0.141835	2157	-0.0184118	0.524726	0.0282227	-0.652377	NA	aging	NA	Zinc (mg)	nutrients	dietary interview	2	1	1	> BY & Bonf.	aging	dietary interview	39177	1	Dietary Interview+Behavior	1
expo	LBDB12SI	YangCell	NA	NA	NA	NA	NA	NA	NA	NA	2	2	NA	NA	-0.0107036	0.0239357	-0.44718	0.661135	0.000112363	0.14571	2231	-0.0107036	0.661135	0.0239357	-0.44718	NA	aging	NA	Vitamin B12 (pmol/L)	nutrients	dietary biomarker	2	1	1	> BY & Bonf.	aging	dietary biomarker	8670	1	Dietary Interview+Behavior	1
expo2	LBDHBG	YangCell	NA	NA	NA	NA	NA	NA	NA	NA	2	2	NA	NA	-0.131882	0.44013	-0.299643	0.768562	2.68601e-05	0.146016	2230	-0.131882	0.768562	0.44013	-0.299643	NA	aging	NA	Hepatitis B surface antigen	infection	NA	2	1	1	> BY & Bonf.	aging	infection	7393	3	Infection	1
expo2	LBDHCV	YangCell	NA	NA	NA	NA	NA	NA	NA	NA	2	2	NA	NA	-0.00880344	0.187156	-0.0470379	0.963147	1.81255e-06	0.146016	2233	-0.00880344	0.963147	0.187156	-0.0470379	NA	aging	NA	Hepatitis C antibody (confirmed)	infection	NA	2	1	1	> BY & Bonf.	aging	infection	7393	3	Infection	1
expo5	LBDHCV	YangCell	NA	NA	NA	NA	NA	NA	NA	NA	2	2	NA	NA	0.00736099	0.281669	0.0261335	0.97952	1.81255e-06	0.146016	2233	0.00736099	0.97952	0.281669	0.0261335	NA	aging	NA	Hepatitis C antibody (confirmed)	infection	NA	2	1	1	> BY & Bonf.	aging	infection	7393	3	Infection	1
expo2	LBDHD	YangCell	NA	NA	NA	NA	NA	NA	NA	NA	2	2	NA	NA	0.503183	0.0877321	5.73544	3.94185e-05	0.00019554	0.145805	2230	0.503183	3.94185e-05	0.0877321	5.73544	NA	aging	NA	Hepatitis D (anti-HDV)	infection	NA	2	0.00579423	1	BY<0.05	aging	infection	7393	3	Infection	0.0176844
expo	LBX052	YangCell	NA	NA	NA	NA	NA	NA	NA	NA	2	2	NA	NA	-0.0952003	0.0595084	-1.59978	0.130494	0.00253352	0.183045	678	-0.0952003	0.130494	0.0595084	-1.59978	NA	aging	NA	PCB52 (ng/g)	pollutant	organochlorine	2	1	1	> BY & Bonf.	aging	organochlorine	6827	6	Pollutants	1
expo	LBX066	YangCell	NA	NA	NA	NA	NA	NA	NA	NA	2	2	NA	NA	-0.0435068	0.0249735	-1.74212	0.101948	0.00162785	0.1811	717	-0.0435068	0.101948	0.0249735	-1.74212	NA	aging	NA	PCB66 (ng/g)	pollutant	organochlorine	2	1	1	> BY & Bonf.	aging	organochlorine	6827	6	Pollutants	1
expo	LBX074	YangCell	NA	NA	NA	NA	NA	NA	NA	NA	2	2	NA	NA	-0.0793697	0.0423885	-1.87243	0.0807722	0.0041365	0.183294	722	-0.0793697	0.0807722	0.0423885	-1.87243	NA	aging	NA	PCB74 (ng/g)	pollutant	organochlorine	2	1	1	> BY & Bonf.	aging	organochlorine	6827	6	Pollutants	1
expo	LBX099	YangCell	NA	NA	NA	NA	NA	NA	NA	NA	2	2	NA	NA	-0.0378598	0.0386624	-0.979242	0.342991	0.0011693	0.173898	711	-0.0378598	0.342991	0.0386624	-0.979242	NA	aging	NA	PCB99 (ng/g)	pollutant	organochlorine	2	1	1	> BY & Bonf.	aging	organochlorine	6827	6	Pollutants	1
expo	LBX101	YangCell	NA	NA	NA	NA	NA	NA	NA	NA	2	2	NA	NA	-0.0751746	0.0575196	-1.30694	0.210915	0.00102098	0.17782	723	-0.0751746	0.210915	0.0575196	-1.30694	NA	aging	NA	PCB101 (ng/g)	pollutant	organochlorine	2	1	1	> BY & Bonf.	aging	organochlorine	6827	6	Pollutants	1
expo	LBX105	YangCell	NA	NA	NA	NA	NA	NA	NA	NA	2	2	NA	NA	0.0124941	0.0419413	0.297895	0.76987	0.000124083	0.16863	720	0.0124941	0.76987	0.0419413	0.297895	NA	aging	NA	PCB105 (ng/g)	pollutant	organochlorine	2	1	1	> BY & Bonf.	aging	organochlorine	6827	6	Pollutants	1
expo	LBX118	YangCell	NA	NA	NA	NA	NA	NA	NA	NA	2	2	NA	NA	-0.0390662	0.0376459	-1.03773	0.315837	0.00111439	0.172729	722	-0.0390662	0.315837	0.0376459	-1.03773	NA	aging	NA	PCB118 (ng/g)	pollutant	organochlorine	2	1	1	> BY & Bonf.	aging	organochlorine	6827	6	Pollutants	1
expo	LBX128	YangCell	NA	NA	NA	NA	NA	NA	NA	NA	2	2	NA	NA	-0.0237213	0.0305413	-0.776694	0.449415	0.000438843	0.179724	720	-0.0237213	0.449415	0.0305413	-0.776694	NA	aging	NA	PCB128 (ng/g)	pollutant	organochlorine	2	1	1	> BY & Bonf.	aging	organochlorine	6827	6	Pollutants	1
expo	LBX138	YangCell	NA	NA	NA	NA	NA	NA	NA	NA	2	2	NA	NA	-0.0492844	0.0411466	-1.19778	0.249589	0.00186725	0.175171	719	-0.0492844	0.249589	0.0411466	-1.19778	NA	aging	NA	PCB138 & 158 (ng/g)	pollutant	organochlorine	2	1	1	> BY & Bonf.	aging	organochlorine	6827	6	Pollutants	1
expo	LBX146	YangCell	NA	NA	NA	NA	NA	NA	NA	NA	2	2	NA	NA	-0.0353378	0.0344801	-1.02488	0.321667	0.000993699	0.168463	718	-0.0353378	0.321667	0.0344801	-1.02488	NA	aging	NA	PCB146 (ng/g)	pollutant	organochlorine	2	1	1	> BY & Bonf.	aging	organochlorine	6827	6	Pollutants	1
expo	LBX153	YangCell	NA	NA	NA	NA	NA	NA	NA	NA	2	2	NA	NA	-0.0358784	0.0347991	-1.03102	0.318872	0.00103806	0.17394	720	-0.0358784	0.318872	0.0347991	-1.03102	NA	aging	NA	PCB153 (ng/g)	pollutant	organochlorine	2	1	1	> BY & Bonf.	aging	organochlorine	6827	6	Pollutants	1
expo	LBX156	YangCell	NA	NA	NA	NA	NA	NA	NA	NA	2	2	NA	NA	-0.017146	0.0379062	-0.452327	0.657506	0.000244196	0.176667	715	-0.017146	0.657506	0.0379062	-0.452327	NA	aging	NA	PCB156 (ng/g)	pollutant	organochlorine	2	1	1	> BY & Bonf.	aging	organochlorine	6827	6	Pollutants	1
expo	LBX157	YangCell	NA	NA	NA	NA	NA	NA	NA	NA	2	2	NA	NA	-0.0265652	0.049055	-0.541538	0.596089	0.000585855	0.179258	717	-0.0265652	0.596089	0.049055	-0.541538	NA	aging	NA	PCB157 (ng/g)	pollutant	organochlorine	2	1	1	> BY & Bonf.	aging	organochlorine	6827	6	Pollutants	1
expo	LBX167	YangCell	NA	NA	NA	NA	NA	NA	NA	NA	2	2	NA	NA	-0.00421758	0.042869	-0.0983831	0.922931	1.44358e-05	0.174419	715	-0.00421758	0.922931	0.042869	-0.0983831	NA	aging	NA	PCB167 (ng/g)	pollutant	organochlorine	2	1	1	> BY & Bonf.	aging	organochlorine	6827	6	Pollutants	1
expo	LBX170	YangCell	NA	NA	NA	NA	NA	NA	NA	NA	2	2	NA	NA	-0.00714013	0.0434524	-0.16432	0.871673	4.30526e-05	0.179179	686	-0.00714013	0.871673	0.0434524	-0.16432	NA	aging	NA	PCB170 (ng/g)	pollutant	organochlorine	2	1	1	> BY & Bonf.	aging	organochlorine	6827	6	Pollutants	1
expo	LBX172	YangCell	NA	NA	NA	NA	NA	NA	NA	NA	2	2	NA	NA	0.0237415	0.0383624	0.618875	0.545284	0.000527819	0.173572	707	0.0237415	0.545284	0.0383624	0.618875	NA	aging	NA	PCB172 (ng/g)	pollutant	organochlorine	2	1	1	> BY & Bonf.	aging	organochlorine	6827	6	Pollutants	1
expo	LBX177	YangCell	NA	NA	NA	NA	NA	NA	NA	NA	2	2	NA	NA	0.0508219	0.0416845	1.21921	0.241592	0.0021517	0.151165	707	0.0508219	0.241592	0.0416845	1.21921	NA	aging	NA	PCB177 (ng/g)	pollutant	organochlorine	2	1	1	> BY & Bonf.	aging	organochlorine	6827	6	Pollutants	1
expo	LBX178	YangCell	NA	NA	NA	NA	NA	NA	NA	NA	2	2	NA	NA	0.0415819	0.0431243	0.964233	0.350218	0.00145887	0.161181	719	0.0415819	0.350218	0.0431243	0.964233	NA	aging	NA	PCB178 (ng/g)	pollutant	organochlorine	2	1	1	> BY & Bonf.	aging	organochlorine	6827	6	Pollutants	1
expo	LBX180	YangCell	NA	NA	NA	NA	NA	NA	NA	NA	2	2	NA	NA	-0.00967187	0.0471252	-0.205238	0.840145	7.66019e-05	0.174125	720	-0.00967187	0.840145	0.0471252	-0.205238	NA	aging	NA	PCB180 (ng/g)	pollutant	organochlorine	2	1	1	> BY & Bonf.	aging	organochlorine	6827	6	Pollutants	1
expo	LBX183	YangCell	NA	NA	NA	NA	NA	NA	NA	NA	2	2	NA	NA	0.0160797	0.0407175	0.394908	0.698469	0.000218774	0.165259	721	0.0160797	0.698469	0.0407175	0.394908	NA	aging	NA	PCB183 (ng/g)	pollutant	organochlorine	2	1	1	> BY & Bonf.	aging	organochlorine	6827	6	Pollutants	1
expo	LBX187	YangCell	NA	NA	NA	NA	NA	NA	NA	NA	2	2	NA	NA	0.030157	0.0389511	0.774228	0.450828	0.00071332	0.152878	722	0.030157	0.450828	0.0389511	0.774228	NA	aging	NA	PCB187 (ng/g)	pollutant	organochlorine	2	1	1	> BY & Bonf.	aging	organochlorine	6827	6	Pollutants	1
expo	LBXB12	YangCell	NA	NA	NA	NA	NA	NA	NA	NA	2	2	NA	NA	-0.0107035	0.0239355	-0.447182	0.661133	0.000112363	0.14571	2231	-0.0107035	0.661133	0.0239355	-0.447182	NA	aging	NA	Vitamin B12 ( pg/mL)	nutrients	dietary biomarker	2	1	1	> BY & Bonf.	aging	dietary biomarker	8670	1	Dietary Interview+Behavior	1
expo	LBXBCD	YangCell	NA	NA	NA	NA	NA	NA	NA	NA	2	2	NA	NA	0.047662	0.0243076	1.96078	0.0687453	0.00213408	0.144239	2231	0.047662	0.0687453	0.0243076	1.96078	NA	aging	NA	Cadmium (ug/L)	pollutant	heavy metals	2	1	1	> BY & Bonf.	aging	heavy metals	7713	2	Smoking+Hydrocarbon+Metals	1
expo	LBXBPB	YangCell	NA	NA	NA	NA	NA	NA	NA	NA	2	2	NA	NA	0.0383834	0.0243484	1.57642	0.135781	0.00125895	0.139634	2231	0.0383834	0.135781	0.0243484	1.57642	NA	aging	NA	Lead (ug/dL)	pollutant	heavy metals	2	1	1	> BY & Bonf.	aging	heavy metals	7713	2	Smoking+Hydrocarbon+Metals	1
expo	LBXCOT	YangCell	NA	NA	NA	NA	NA	NA	NA	NA	2	2	NA	NA	0.0640976	0.029736	2.15556	0.047769	0.00356076	0.154163	2184	0.0640976	0.047769	0.029736	2.15556	NA	aging	NA	Cotinine (ng/mL)	smoking	smoking biomarker	2	1	1	> BY & Bonf.	aging	smoking biomarker	1440	2	Smoking+Hydrocarbon+Metals	1
expo	LBXD01	YangCell	NA	NA	NA	NA	NA	NA	NA	NA	2	2	NA	NA	0.0191398	0.0495411	0.386342	0.704668	0.0003111	0.176579	682	0.0191398	0.704668	0.0495411	0.386342	NA	aging	NA	1,2,3,7,8-Pentachlorodibenzo-p-dioxin (pncdd) (fg/g)	pollutant	organochlorine	2	1	1	> BY & Bonf.	aging	organochlorine	6827	6	Pollutants	1
expo	LBXD03	YangCell	NA	NA	NA	NA	NA	NA	NA	NA	2	2	NA	NA	0.000273255	0.062497	0.00437228	0.996569	5.15125e-08	0.181166	678	0.000273255	0.996569	0.062497	0.00437228	NA	aging	NA	1,2,3,6,7,8-Hexachlorodibenzo-p-dioxin (hxcdd)(fg/g)	pollutant	organochlorine	2	1	1	> BY & Bonf.	aging	organochlorine	6827	6	Pollutants	1
expo	LBXD04	YangCell	NA	NA	NA	NA	NA	NA	NA	NA	2	2	NA	NA	-0.00513872	0.0520086	-0.0988051	0.922601	2.30068e-05	0.182384	674	-0.00513872	0.922601	0.0520086	-0.0988051	NA	aging	NA	1,2,3,7,8,9-Hexachlorodibenzo-p-dioxin (hxcdd) (fg/g)	pollutant	organochlorine	2	1	1	> BY & Bonf.	aging	organochlorine	6827	6	Pollutants	1
expo	LBXD05	YangCell	NA	NA	NA	NA	NA	NA	NA	NA	2	2	NA	NA	-0.016079	0.0348547	-0.461314	0.651192	0.000232359	0.176078	672	-0.016079	0.651192	0.0348547	-0.461314	NA	aging	NA	1,2,3,4,6,7,8-Heptachlororodibenzo-p-dioxin (hpcdd) (fg/g)	pollutant	organochlorine	2	1	1	> BY & Bonf.	aging	organochlorine	6827	6	Pollutants	1
expo	LBXD07	YangCell	NA	NA	NA	NA	NA	NA	NA	NA	2	2	NA	NA	-0.0735692	0.0479183	-1.5353	0.14553	0.00422598	0.189684	663	-0.0735692	0.14553	0.0479183	-1.5353	NA	aging	NA	1,2,3,4,6,7,8,9-Octachlorodibenzo-p-dioxin (ocdd) (fg/g)	pollutant	organochlorine	2	1	1	> BY & Bonf.	aging	organochlorine	6827	6	Pollutants	1
expo	LBXF01	YangCell	NA	NA	NA	NA	NA	NA	NA	NA	2	2	NA	NA	-0.0069029	0.0523458	-0.131871	0.896839	2.59031e-05	0.181826	678	-0.0069029	0.896839	0.0523458	-0.131871	NA	aging	NA	2,3,7,8,-Tetrachlorodibenzofuran (tcdf) (fg/g)	pollutant	organochlorine	2	1	1	> BY & Bonf.	aging	organochlorine	6827	6	Pollutants	1
expo	LBXF02	YangCell	NA	NA	NA	NA	NA	NA	NA	NA	2	2	NA	NA	-0.0481074	0.056958	-0.84461	0.411598	0.00140791	0.1846	683	-0.0481074	0.411598	0.056958	-0.84461	NA	aging	NA	1,2,3,7,8-Pentachlorodibenzofuran (pncdf) (fg/g)	pollutant	organochlorine	2	1	1	> BY & Bonf.	aging	organochlorine	6827	6	Pollutants	1
expo	LBXF03	YangCell	NA	NA	NA	NA	NA	NA	NA	NA	2	2	NA	NA	0.00461087	0.0520999	0.0885005	0.93065	1.84713e-05	0.183193	678	0.00461087	0.93065	0.0520999	0.0885005	NA	aging	NA	2,3,4,7,8-Pentachlorodibenzofuran (pncdf) (fg/g)	pollutant	organochlorine	2	1	1	> BY & Bonf.	aging	organochlorine	6827	6	Pollutants	1
expo	LBXF04	YangCell	NA	NA	NA	NA	NA	NA	NA	NA	2	2	NA	NA	-0.0186551	0.0367358	-0.507818	0.618966	0.000305631	0.187793	675	-0.0186551	0.618966	0.0367358	-0.507818	NA	aging	NA	1,2,3,4,7,8-Hexachlorodibenzofuran (hxcdf) (fg/g)	pollutant	organochlorine	2	1	1	> BY & Bonf.	aging	organochlorine	6827	6	Pollutants	1
expo	LBXF05	YangCell	NA	NA	NA	NA	NA	NA	NA	NA	2	2	NA	NA	-0.00924337	0.0412956	-0.223834	0.825906	7.30217e-05	0.181537	682	-0.00924337	0.825906	0.0412956	-0.223834	NA	aging	NA	1,2,3,6,7,8-Hexachlorodibenzofuran (hxcdf) (fg/g)	pollutant	organochlorine	2	1	1	> BY & Bonf.	aging	organochlorine	6827	6	Pollutants	1
expo	LBXF06	YangCell	NA	NA	NA	NA	NA	NA	NA	NA	2	2	NA	NA	-0.0499053	0.0579881	-0.860613	0.402998	0.00168125	0.179387	667	-0.0499053	0.402998	0.0579881	-0.860613	NA	aging	NA	1,2,3,7,8,9-Hexachlorodibenzofuran (hxcdf) (fg/g)	pollutant	organochlorine	2	1	1	> BY & Bonf.	aging	organochlorine	6827	6	Pollutants	1
expo	LBXF07	YangCell	NA	NA	NA	NA	NA	NA	NA	NA	2	2	NA	NA	-0.00557382	0.04236	-0.131582	0.897063	2.48832e-05	0.180843	673	-0.00557382	0.897063	0.04236	-0.131582	NA	aging	NA	2,3,4,6,7,8-Hexchlorodibenzofuran (hxcdf) (fg/g)	pollutant	organochlorine	2	1	1	> BY & Bonf.	aging	organochlorine	6827	6	Pollutants	1
expo	LBXF08	YangCell	NA	NA	NA	NA	NA	NA	NA	NA	2	2	NA	NA	0.0261336	0.0355784	0.734534	0.473951	0.000556379	0.178861	646	0.0261336	0.473951	0.0355784	0.734534	NA	aging	NA	1,2,3,4,6,7,8-Heptachlorodibenzofuran (hpcdf) (fg/g)	pollutant	organochlorine	2	1	1	> BY & Bonf.	aging	organochlorine	6827	6	Pollutants	1
expo	LBXF10	YangCell	NA	NA	NA	NA	NA	NA	NA	NA	2	2	NA	NA	-0.0593999	0.0473124	-1.25548	0.22851	0.00331418	0.182842	664	-0.0593999	0.22851	0.0473124	-1.25548	NA	aging	NA	1,2,3,4,6,7,8,9-Octachlorodibenzofuran (ocdf) (fg/g)	pollutant	organochlorine	2	1	1	> BY & Bonf.	aging	organochlorine	6827	6	Pollutants	1
expo	LBXGHC	YangCell	NA	NA	NA	NA	NA	NA	NA	NA	2	2	NA	NA	-0.0425694	0.0510821	-0.833352	0.417719	0.000996912	0.184168	686	-0.0425694	0.417719	0.0510821	-0.833352	NA	aging	NA	Gamma-hexachloro-cyclohexane (ng/g)	pollutant	organochlorine	2	1	1	> BY & Bonf.	aging	organochlorine	6827	6	Pollutants	1
expo	LBXGTC	YangCell	NA	NA	NA	NA	NA	NA	NA	NA	2	2	NA	NA	0.0171988	0.0278705	0.617098	0.546424	0.000264033	0.158867	2061	0.0171988	0.546424	0.0278705	0.617098	NA	aging	NA	g-tocopherol(ug/dL)	nutrients	dietary biomarker	2	1	1	> BY & Bonf.	aging	dietary biomarker	8670	1	Dietary Interview+Behavior	1
expo2	LBXHA	YangCell	NA	NA	NA	NA	NA	NA	NA	NA	2	2	NA	NA	-0.141237	0.0803531	-1.7577	0.0991812	0.00406138	0.113555	2233	-0.141237	0.0991812	0.0803531	-1.7577	NA	aging	NA	Hepatitis A Antibody (Anti-HAV)	infection	NA	2	1	1	> BY & Bonf.	aging	infection	7393	3	Infection	1
expo2	LBXHBC	YangCell	NA	NA	NA	NA	NA	NA	NA	NA	2	2	NA	NA	-0.0601904	0.10827	-0.555927	0.586458	0.000239402	0.138552	2230	-0.0601904	0.586458	0.10827	-0.555927	NA	aging	NA	Hepatitis B core antibody	infection	NA	2	1	1	> BY & Bonf.	aging	infection	7393	3	Infection	1
expo2	LBXHBS	YangCell	NA	NA	NA	NA	NA	NA	NA	NA	2	2	NA	NA	0.137455	0.0629102	2.18494	0.0451745	0.00211453	0.147551	2230	0.137455	0.0451745	0.0629102	2.18494	NA	aging	NA	Hepatitis B Surface Antibody (Anti-HBs)	infection	NA	2	1	1	> BY & Bonf.	aging	infection	7393	3	Infection	1
expo	LBXHCB	YangCell	NA	NA	NA	NA	NA	NA	NA	NA	2	2	NA	NA	-0.0605519	0.100422	-0.602976	0.555533	0.000479693	0.174819	683	-0.0605519	0.555533	0.100422	-0.602976	NA	aging	NA	Hexachlorobenzene (ng/g)	pollutant	organochlorine	2	1	1	> BY & Bonf.	aging	organochlorine	6827	6	Pollutants	1
expo	LBXHPE	YangCell	NA	NA	NA	NA	NA	NA	NA	NA	2	2	NA	NA	-0.0525751	0.0490972	-1.07084	0.301171	0.0024707	0.195044	655	-0.0525751	0.301171	0.0490972	-1.07084	NA	aging	NA	Heptachlor Epoxide (ng/g)	pollutant	organochlorine	2	1	1	> BY & Bonf.	aging	organochlorine	6827	6	Pollutants	1
expo	LBXHXC	YangCell	NA	NA	NA	NA	NA	NA	NA	NA	2	2	NA	NA	-0.0240777	0.0411332	-0.585359	0.567009	0.000477828	0.183332	675	-0.0240777	0.567009	0.0411332	-0.585359	NA	aging	NA	3,3',4,4',5,5'-hexachlorobiphenyl (hxcb) (fg/g)	pollutant	organochlorine	2	1	1	> BY & Bonf.	aging	organochlorine	6827	6	Pollutants	1
expo	LBXMIR	YangCell	NA	NA	NA	NA	NA	NA	NA	NA	2	2	NA	NA	0.0369602	0.0382877	0.96533	0.349686	0.00116253	0.170079	695	0.0369602	0.349686	0.0382877	0.96533	NA	aging	NA	Mirex (ng/g)	pollutant	organochlorine	2	1	1	> BY & Bonf.	aging	organochlorine	6827	6	Pollutants	1
expo	LBXODT	YangCell	NA	NA	NA	NA	NA	NA	NA	NA	2	2	NA	NA	0.0123886	0.0353733	0.350226	0.731039	0.0001257	0.198242	666	0.0123886	0.731039	0.0353733	0.350226	NA	aging	NA	opDDT (ng/g)	pollutant	organochlorine	2	1	1	> BY & Bonf.	aging	organochlorine	6827	6	Pollutants	1
expo	LBXOXY	YangCell	NA	NA	NA	NA	NA	NA	NA	NA	2	2	NA	NA	-0.0753871	0.0519719	-1.45054	0.167498	0.00437912	0.20267	656	-0.0753871	0.167498	0.0519719	-1.45054	NA	aging	NA	Oxychlordane (ng/g)	pollutant	organochlorine	2	1	1	> BY & Bonf.	aging	organochlorine	6827	6	Pollutants	1
expo	LBXPCB	YangCell	NA	NA	NA	NA	NA	NA	NA	NA	2	2	NA	NA	-0.0293011	0.0450718	-0.650098	0.525461	0.000737275	0.182577	677	-0.0293011	0.525461	0.0450718	-0.650098	NA	aging	NA	3,3',4,4',5-Pentachlorobiphenyl (pncb) (fg/g)	pollutant	organochlorine	2	1	1	> BY & Bonf.	aging	organochlorine	6827	6	Pollutants	1
expo	LBXPDE	YangCell	NA	NA	NA	NA	NA	NA	NA	NA	2	2	NA	NA	0.00224458	0.0462619	0.0485191	0.961943	3.78243e-06	0.15416	727	0.00224458	0.961943	0.0462619	0.0485191	NA	aging	NA	ppDDE (ng/g)	pollutant	organochlorine	2	1	1	> BY & Bonf.	aging	organochlorine	6827	6	Pollutants	1
expo	LBXPDT	YangCell	NA	NA	NA	NA	NA	NA	NA	NA	2	2	NA	NA	0.10441	0.0380533	2.74379	0.0150734	0.0079884	0.153791	678	0.10441	0.0150734	0.0380533	2.74379	NA	aging	NA	ppDDT (ng/g)	pollutant	organochlorine	2	0.756547	1	> BY & Bonf.	aging	organochlorine	6827	6	Pollutants	1
expo	LBXRPL	YangCell	NA	NA	NA	NA	NA	NA	NA	NA	2	2	NA	NA	-0.0372128	0.0267805	-1.38955	0.184948	0.00128006	0.145558	1954	-0.0372128	0.184948	0.0267805	-1.38955	NA	aging	NA	Retinyl palmitate(ug/dL)	nutrients	dietary biomarker	2	1	1	> BY & Bonf.	aging	dietary biomarker	8670	1	Dietary Interview+Behavior	1
expo	LBXRST	YangCell	NA	NA	NA	NA	NA	NA	NA	NA	2	2	NA	NA	0.0227012	0.0247005	0.919058	0.373629	0.00050317	0.169217	1829	0.0227012	0.373629	0.0247005	0.919058	NA	aging	NA	Retinyl stearate(ug/dL)	nutrients	dietary biomarker	2	1	1	> BY & Bonf.	aging	dietary biomarker	8670	1	Dietary Interview+Behavior	1
expo	LBXTC2	YangCell	NA	NA	NA	NA	NA	NA	NA	NA	2	2	NA	NA	-0.0484342	0.0699034	-0.692873	0.498977	0.00110704	0.179938	671	-0.0484342	0.498977	0.0699034	-0.692873	NA	aging	NA	3,4,4',5-Tetrachlorobiphenyl (tcb) (fg/g)	pollutant	organochlorine	2	1	1	> BY & Bonf.	aging	organochlorine	6827	6	Pollutants	1
expo	LBXTCD	YangCell	NA	NA	NA	NA	NA	NA	NA	NA	2	2	NA	NA	0.0236671	0.0470917	0.502575	0.622561	0.000475584	0.177898	676	0.0236671	0.622561	0.0470917	0.502575	NA	aging	NA	2,3,7,8-Tetrachlorodienzo-p-dioxin (tcdd) (fg/g)	pollutant	organochlorine	2	1	1	> BY & Bonf.	aging	organochlorine	6827	6	Pollutants	1
expo	LBXTNA	YangCell	NA	NA	NA	NA	NA	NA	NA	NA	2	2	NA	NA	-0.0179668	0.0443775	-0.404863	0.691293	0.000249963	0.166514	714	-0.0179668	0.691293	0.0443775	-0.404863	NA	aging	NA	Trans-nonachlor (ng/g)	pollutant	organochlorine	2	1	1	> BY & Bonf.	aging	organochlorine	6827	6	Pollutants	1
expo	LBXVIA	YangCell	NA	NA	NA	NA	NA	NA	NA	NA	2	2	NA	NA	0.044791	0.0240653	1.86123	0.0824247	0.00184118	0.148537	2229	0.044791	0.0824247	0.0240653	1.86123	NA	aging	NA	Retinol(ug/dL)	nutrients	dietary biomarker	2	1	1	> BY & Bonf.	aging	dietary biomarker	8670	1	Dietary Interview+Behavior	1
expo	LBXVIE	YangCell	NA	NA	NA	NA	NA	NA	NA	NA	2	2	NA	NA	-0.018685	0.0361934	-0.516255	0.613203	0.000312242	0.146084	2217	-0.018685	0.613203	0.0361934	-0.516255	NA	aging	NA	Vitamin E (ug/dL)	nutrients	dietary biomarker	2	1	1	> BY & Bonf.	aging	dietary biomarker	8670	1	Dietary Interview+Behavior	1
expo1	SMQ_current_ever_never	YangCell	NA	NA	NA	NA	NA	NA	NA	NA	2	2	NA	NA	0.0108	0.0521522	0.207085	0.838925	0.00343676	0.148353	2228	0.0108	0.838925	0.0521522	0.207085	NA	aging	NA	Smoking: current, ever, never	smoking	smoking behavior	2	1	1	> BY & Bonf.	aging	smoking behavior	4704	2	Smoking+Hydrocarbon+Metals	1
expo2	SMQ_current_ever_never	YangCell	NA	NA	NA	NA	NA	NA	NA	NA	2	2	NA	NA	0.171407	0.0780149	2.19711	0.0453454	0.00343676	0.148353	2228	0.171407	0.0453454	0.0780149	2.19711	NA	aging	NA	Smoking: current, ever, never	smoking	smoking behavior	2	1	1	> BY & Bonf.	aging	smoking behavior	4704	2	Smoking+Hydrocarbon+Metals	1
expo	SMQ_how_long_since_quit_years	YangCell	NA	NA	NA	NA	NA	NA	NA	NA	2	2	NA	NA	-0.0264444	0.0382626	-0.69113	0.500041	0.000633243	0.134234	863	-0.0264444	0.500041	0.0382626	-0.69113	NA	aging	NA	How long since quit	smoking	smoking behavior	2	1	1	> BY & Bonf.	aging	smoking behavior	4704	2	Smoking+Hydrocarbon+Metals	1
expo	URX25T	YangCell	NA	NA	NA	NA	NA	NA	NA	NA	2	2	NA	NA	-0.137527	0.0775129	-1.77424	0.0994313	0.0122955	0.214073	468	-0.137527	0.0994313	0.0775129	-1.77424	NA	aging	NA	2,4,5-T (ug/L) result	pollutant	priority pesticide	2	1	1	> BY & Bonf.	aging	priority pesticide	2782	6	Pollutants	1
expo	URX4FP	YangCell	NA	NA	NA	NA	NA	NA	NA	NA	2	2	NA	NA	-0.0510559	0.0126212	-4.04527	0.00120436	0.00242803	0.206867	470	-0.0510559	0.00120436	0.0126212	-4.04527	NA	aging	NA	4-fluoro-3-phenoxybenzoic (ug/L) acid	pollutant	priority pesticide	2	0.102656	1	> BY & Bonf.	aging	priority pesticide	2782	6	Pollutants	0.344636
expo	URXCCC	YangCell	NA	NA	NA	NA	NA	NA	NA	NA	2	2	NA	NA	0.106504	0.0478867	2.22408	0.0431069	0.00948993	0.211638	471	0.106504	0.0431069	0.0478867	2.22408	NA	aging	NA	cis-3-(2,2-dichlorovinyl)-2,2-dimethylcyclopropane carboxylic acid	pollutant	priority pesticide	2	1	1	> BY & Bonf.	aging	priority pesticide	2782	6	Pollutants	1
expo	URXCPM	YangCell	NA	NA	NA	NA	NA	NA	NA	NA	2	2	NA	NA	-0.0193371	0.0482846	-0.400481	0.694847	0.00024526	0.206695	465	-0.0193371	0.694847	0.0482846	-0.400481	NA	aging	NA	3,5,6-trichloropyridinol (ug/L) result	pollutant	priority pesticide	2	1	1	> BY & Bonf.	aging	priority pesticide	2782	6	Pollutants	1
expo	URXDAZ	YangCell	NA	NA	NA	NA	NA	NA	NA	NA	2	2	NA	NA	0.0471826	0.0372375	1.26707	0.227358	0.00195602	0.192334	744	0.0471826	0.227358	0.0372375	1.26707	NA	aging	NA	Daidzein (ng/mL)	nutrients	dietary biomarker	2	1	1	> BY & Bonf.	aging	dietary biomarker	8670	1	Dietary Interview+Behavior	1
expo	URXDEE	YangCell	NA	NA	NA	NA	NA	NA	NA	NA	2	2	NA	NA	-0.0541856	0.0906789	-0.597554	0.559679	0.00212853	0.221476	471	-0.0541856	0.559679	0.0906789	-0.597554	NA	aging	NA	DEET (ug/L)	pollutant	deet	2	1	1	> BY & Bonf.	aging	amine/amide	1195	6	Pollutants	1
expo	URXDIZ	YangCell	NA	NA	NA	NA	NA	NA	NA	NA	2	2	NA	NA	0.113184	0.0469249	2.41201	0.0301663	0.0111245	0.211954	468	0.113184	0.0301663	0.0469249	2.41201	NA	aging	NA	Oxypyrimidine (ug/L) result	pollutant	priority pesticide	2	1	1	> BY & Bonf.	aging	priority pesticide	2782	6	Pollutants	1
expo	URXDMA	YangCell	NA	NA	NA	NA	NA	NA	NA	NA	2	2	NA	NA	0.0900865	0.0356147	2.52948	0.0251498	0.00784903	0.202054	711	0.0900865	0.0251498	0.0356147	2.52948	NA	aging	NA	o-Desmethylangolensin (O-DMA) (ng/mL)	nutrients	dietary biomarker	2	1	1	> BY & Bonf.	aging	dietary biomarker	8670	1	Dietary Interview+Behavior	1
expo	URXEQU	YangCell	NA	NA	NA	NA	NA	NA	NA	NA	2	2	NA	NA	-0.0802061	0.0403387	-1.98831	0.0682525	0.00554886	0.175467	705	-0.0802061	0.0682525	0.0403387	-1.98831	NA	aging	NA	Equol (ng/mL)	nutrients	dietary biomarker	2	1	1	> BY & Bonf.	aging	dietary biomarker	8670	1	Dietary Interview+Behavior	1
expo	URXETD	YangCell	NA	NA	NA	NA	NA	NA	NA	NA	2	2	NA	NA	0.0349015	0.0454692	0.767585	0.45645	0.00110217	0.193099	737	0.0349015	0.45645	0.0454692	0.767585	NA	aging	NA	Enterodiol (ng/mL)	nutrients	dietary biomarker	2	1	1	> BY & Bonf.	aging	dietary biomarker	8670	1	Dietary Interview+Behavior	1
expo	URXETL	YangCell	NA	NA	NA	NA	NA	NA	NA	NA	2	2	NA	NA	0.081821	0.0335063	2.44196	0.0296577	0.0063891	0.194141	744	0.081821	0.0296577	0.0335063	2.44196	NA	aging	NA	Enterolactone (ng/mL)	nutrients	dietary biomarker	2	1	1	> BY & Bonf.	aging	dietary biomarker	8670	1	Dietary Interview+Behavior	1
expo	URXGNS	YangCell	NA	NA	NA	NA	NA	NA	NA	NA	2	2	NA	NA	0.0172172	0.0398125	0.432459	0.672496	0.000245174	0.191924	744	0.0172172	0.672496	0.0398125	0.432459	NA	aging	NA	Genistein (ng/mL)	nutrients	dietary biomarker	2	1	1	> BY & Bonf.	aging	dietary biomarker	8670	1	Dietary Interview+Behavior	1
expo	URXMBP	YangCell	NA	NA	NA	NA	NA	NA	NA	NA	2	2	NA	NA	0.119018	0.0493159	2.41339	0.0312907	0.00934505	0.189147	741	0.119018	0.0312907	0.0493159	2.41339	NA	aging	NA	Mono-n-butyl phthalate (ng/mL)	pollutant	phthalates	2	1	1	> BY & Bonf.	aging	phthalates	4536	4	Consumables	1
expo	URXMCP	YangCell	NA	NA	NA	NA	NA	NA	NA	NA	2	2	NA	NA	0.00294452	0.0221387	0.133003	0.896228	7.08571e-06	0.191779	741	0.00294452	0.896228	0.0221387	0.133003	NA	aging	NA	Mono-cyclohexyl phthalate (ng/mL)	pollutant	phthalates	2	1	1	> BY & Bonf.	aging	phthalates	4536	4	Consumables	1
expo	URXMEP	YangCell	NA	NA	NA	NA	NA	NA	NA	NA	2	2	NA	NA	0.0785303	0.0403764	1.94496	0.0737348	0.00481833	0.191623	739	0.0785303	0.0737348	0.0403764	1.94496	NA	aging	NA	Mono-ethyl phthalate (ng/mL)	pollutant	phthalates	2	1	1	> BY & Bonf.	aging	phthalates	4536	4	Consumables	1
expo	URXMHP	YangCell	NA	NA	NA	NA	NA	NA	NA	NA	2	2	NA	NA	-0.00673601	0.0413058	-0.163077	0.872966	3.62064e-05	0.192018	741	-0.00673601	0.872966	0.0413058	-0.163077	NA	aging	NA	Mono-(2-ethyl)-hexyl phthalate (ng/mL)	pollutant	phthalates	2	1	1	> BY & Bonf.	aging	phthalates	4536	4	Consumables	1
expo	URXMNP	YangCell	NA	NA	NA	NA	NA	NA	NA	NA	2	2	NA	NA	-0.0456032	0.0281927	-1.61756	0.129753	0.00201297	0.189965	741	-0.0456032	0.129753	0.0281927	-1.61756	NA	aging	NA	Mono-isononyl phthalate (ng/mL)	pollutant	phthalates	2	1	1	> BY & Bonf.	aging	phthalates	4536	4	Consumables	1
expo	URXMOP	YangCell	NA	NA	NA	NA	NA	NA	NA	NA	2	2	NA	NA	-0.0352534	0.011761	-2.99748	0.0102886	0.00120589	0.191899	741	-0.0352534	0.0102886	0.011761	-2.99748	NA	aging	NA	Mono-n-octyl phthalate (ng/mL)	pollutant	phthalates	2	0.563453	1	> BY & Bonf.	aging	phthalates	4536	4	Consumables	1
expo	URXMZP	YangCell	NA	NA	NA	NA	NA	NA	NA	NA	2	2	NA	NA	0.176412	0.0506956	3.47984	0.00406838	0.0209792	0.171466	741	0.176412	0.00406838	0.0506956	3.47984	NA	aging	NA	Mono-benzyl phthalate (ng/mL)	pollutant	phthalates	2	0.272798	1	> BY & Bonf.	aging	phthalates	4536	4	Consumables	0.698517
expo	URXOP1	YangCell	NA	NA	NA	NA	NA	NA	NA	NA	2	2	NA	NA	0.0538509	0.0781392	0.689167	0.501981	0.00276646	0.205567	466	0.0538509	0.501981	0.0781392	0.689167	NA	aging	NA	Dimethylphosphate (ug/L)	pollutant	diakyl	2	1	1	> BY & Bonf.	aging	diakyl	2379	6	Pollutants	1
expo	URXOP2	YangCell	NA	NA	NA	NA	NA	NA	NA	NA	2	2	NA	NA	0.0947428	0.064859	1.46075	0.166161	0.00773424	0.206595	466	0.0947428	0.166161	0.064859	1.46075	NA	aging	NA	Diethylphosphate (ug/L)	pollutant	diakyl	2	1	1	> BY & Bonf.	aging	diakyl	2379	6	Pollutants	1
expo	URXOP3	YangCell	NA	NA	NA	NA	NA	NA	NA	NA	2	2	NA	NA	0.012753	0.0738732	0.172634	0.86541	0.000142504	0.205021	465	0.012753	0.86541	0.0738732	0.172634	NA	aging	NA	Dimethylthiophosphate (ug/L)	pollutant	diakyl	2	1	1	> BY & Bonf.	aging	diakyl	2379	6	Pollutants	1
expo	URXOP4	YangCell	NA	NA	NA	NA	NA	NA	NA	NA	2	2	NA	NA	0.0310543	0.0700482	0.443327	0.664303	0.00077109	0.199784	466	0.0310543	0.664303	0.0700482	0.443327	NA	aging	NA	Diethylthiophosphate (ug/L)	pollutant	diakyl	2	1	1	> BY & Bonf.	aging	diakyl	2379	6	Pollutants	1
expo	URXOP5	YangCell	NA	NA	NA	NA	NA	NA	NA	NA	2	2	NA	NA	0.02836	0.0384692	0.737211	0.473169	0.000735482	0.208768	465	0.02836	0.473169	0.0384692	0.737211	NA	aging	NA	Dimethyldithiophosphate (ug/L)	pollutant	diakyl	2	1	1	> BY & Bonf.	aging	diakyl	2379	6	Pollutants	1
expo	URXOP6	YangCell	NA	NA	NA	NA	NA	NA	NA	NA	2	2	NA	NA	0.0141477	0.0357601	0.395629	0.698342	0.00018795	0.203971	465	0.0141477	0.698342	0.0357601	0.395629	NA	aging	NA	Diethyldithiophosphate (ug/L)	pollutant	diakyl	2	1	1	> BY & Bonf.	aging	diakyl	2379	6	Pollutants	1
expo	URXOPM	YangCell	NA	NA	NA	NA	NA	NA	NA	NA	2	2	NA	NA	0.0773141	0.0436547	1.77104	0.0983132	0.00450614	0.207862	473	0.0773141	0.0983132	0.0436547	1.77104	NA	aging	NA	3-phenoxybenzoic (ug/L) acid result	pollutant	priority pesticide	2	1	1	> BY & Bonf.	aging	priority pesticide	2782	6	Pollutants	1
expo	URXPAR	YangCell	NA	NA	NA	NA	NA	NA	NA	NA	2	2	NA	NA	-0.00273414	0.0544884	-0.0501784	0.960689	5.75085e-06	0.20576	462	-0.00273414	0.960689	0.0544884	-0.0501784	NA	aging	NA	Paranitrophenol (ug/L) result	pollutant	priority pesticide	2	1	1	> BY & Bonf.	aging	priority pesticide	2782	6	Pollutants	1
expo	URXTCC	YangCell	NA	NA	NA	NA	NA	NA	NA	NA	2	2	NA	NA	0.0538837	0.0491577	1.09614	0.291516	0.00253354	0.208958	472	0.0538837	0.291516	0.0491577	1.09614	NA	aging	NA	trans-3-(2,2-dichlorovinyl)-2,2-dimethylcyclopropane carboxylic acid	pollutant	priority pesticide	2	1	1	> BY & Bonf.	aging	priority pesticide	2782	6	Pollutants	1
expo	URXUBA	YangCell	NA	NA	NA	NA	NA	NA	NA	NA	2	2	NA	NA	-0.0837256	0.0507653	-1.64927	0.121341	0.0057993	0.144075	665	-0.0837256	0.121341	0.0507653	-1.64927	NA	aging	NA	Barium, urine (ng/mL)	pollutant	heavy metals	2	1	1	> BY & Bonf.	aging	heavy metals	7713	2	Smoking+Hydrocarbon+Metals	1
expo	URXUBE	YangCell	NA	NA	NA	NA	NA	NA	NA	NA	2	2	NA	NA	0.0479239	0.0347894	1.37754	0.189969	0.00222272	0.118653	706	0.0479239	0.189969	0.0347894	1.37754	NA	aging	NA	Beryllium, urine (ng/mL)	pollutant	heavy metals	2	1	1	> BY & Bonf.	aging	heavy metals	7713	2	Smoking+Hydrocarbon+Metals	1
expo	URXUCO	YangCell	NA	NA	NA	NA	NA	NA	NA	NA	2	2	NA	NA	-0.186484	0.0665523	-2.80206	0.0141228	0.0212583	0.128222	706	-0.186484	0.0141228	0.0665523	-2.80206	NA	aging	NA	Cobalt, urine (ng/mL)	pollutant	heavy metals	2	0.71903	1	> BY & Bonf.	aging	heavy metals	7713	2	Smoking+Hydrocarbon+Metals	1
expo	URXUCS	YangCell	NA	NA	NA	NA	NA	NA	NA	NA	2	2	NA	NA	0.00561502	0.0875731	0.0641181	0.949783	1.37352e-05	0.119273	706	0.00561502	0.949783	0.0875731	0.0641181	NA	aging	NA	Cesium, urine (ng/mL)	pollutant	heavy metals	2	1	1	> BY & Bonf.	aging	heavy metals	7713	2	Smoking+Hydrocarbon+Metals	1
expo	URXUMO	YangCell	NA	NA	NA	NA	NA	NA	NA	NA	2	2	NA	NA	-0.0210904	0.0847547	-0.24884	0.807098	0.00028001	0.117908	674	-0.0210904	0.807098	0.0847547	-0.24884	NA	aging	NA	Molybdenum, urine (ng/mL)	pollutant	heavy metals	2	1	1	> BY & Bonf.	aging	heavy metals	7713	2	Smoking+Hydrocarbon+Metals	1
expo	URXUPB	YangCell	NA	NA	NA	NA	NA	NA	NA	NA	2	2	NA	NA	-0.0175125	0.0978894	-0.178901	0.860578	0.000154145	0.119839	706	-0.0175125	0.860578	0.0978894	-0.178901	NA	aging	NA	Lead, urine (ng/mL)	pollutant	heavy metals	2	1	1	> BY & Bonf.	aging	heavy metals	7713	2	Smoking+Hydrocarbon+Metals	1
expo	URXUPT	YangCell	NA	NA	NA	NA	NA	NA	NA	NA	2	2	NA	NA	-0.0338666	0.0057757	-5.86364	4.11999e-05	0.00112914	0.120284	706	-0.0338666	4.11999e-05	0.0057757	-5.86364	NA	aging	NA	Platinum, urine (ng/mL)	pollutant	heavy metals	2	0.00602121	1	BY<0.05	aging	heavy metals	7713	2	Smoking+Hydrocarbon+Metals	0.0176844
expo	URXUSB	YangCell	NA	NA	NA	NA	NA	NA	NA	NA	2	2	NA	NA	-0.116696	0.0509125	-2.29209	0.0379146	0.00900898	0.118938	682	-0.116696	0.0379146	0.0509125	-2.29209	NA	aging	NA	Antimony, urine (ng/mL)	pollutant	heavy metals	2	1	1	> BY & Bonf.	aging	heavy metals	7713	2	Smoking+Hydrocarbon+Metals	1
expo	URXUTL	YangCell	NA	NA	NA	NA	NA	NA	NA	NA	2	2	NA	NA	0.0312774	0.0648252	0.482488	0.636916	0.000511832	0.151772	696	0.0312774	0.636916	0.0648252	0.482488	NA	aging	NA	Thallium, urine (ng/mL)	pollutant	heavy metals	2	1	1	> BY & Bonf.	aging	heavy metals	7713	2	Smoking+Hydrocarbon+Metals	1
expo	URXUTU	YangCell	NA	NA	NA	NA	NA	NA	NA	NA	2	2	NA	NA	-0.0286333	0.0418873	-0.683581	0.505397	0.000635942	0.118604	684	-0.0286333	0.505397	0.0418873	-0.683581	NA	aging	NA	Tungsten, urine (ng/mL)	pollutant	heavy metals	2	1	1	> BY & Bonf.	aging	heavy metals	7713	2	Smoking+Hydrocarbon+Metals	1
expo	DRDTSODI	ZhangAge	NA	NA	NA	NA	NA	NA	NA	NA	2	2	NA	NA	0.0127475	0.0126085	1.01103	0.328036	0.000139533	0.800401	2157	0.0127475	0.328036	0.0126085	1.01103	NA	aging	NA	Sodium (mg) (adjusted for salt use in food preparation)	nutrients	dietary interview	2	1	1	> BY & Bonf.	aging	dietary interview	39177	1	Dietary Interview+Behavior	1
expo	DRXTALCO	ZhangAge	NA	NA	NA	NA	NA	NA	NA	NA	2	2	NA	NA	0.00241594	0.0146004	0.16547	0.870939	5.14599e-06	0.775161	2157	0.00241594	0.870939	0.0146004	0.16547	NA	aging	NA	Alcohol (gm)	nutrients	dietary interview	2	1	1	> BY & Bonf.	aging	dietary interview	39177	1	Dietary Interview+Behavior	1
expo	DRXTCAFF	ZhangAge	NA	NA	NA	NA	NA	NA	NA	NA	2	2	NA	NA	0.0186105	0.0154705	1.20297	0.248939	0.000314572	0.767948	2157	0.0186105	0.248939	0.0154705	1.20297	NA	aging	NA	Caffeine (mg)	nutrients	dietary interview	2	1	1	> BY & Bonf.	aging	dietary interview	39177	1	Dietary Interview+Behavior	1
expo	DRXTCALC	ZhangAge	NA	NA	NA	NA	NA	NA	NA	NA	2	2	NA	NA	0.0138914	0.0164617	0.843864	0.412933	0.000115252	0.771668	2157	0.0138914	0.412933	0.0164617	0.843864	NA	aging	NA	Calcium (mg)	nutrients	dietary interview	2	1	1	> BY & Bonf.	aging	dietary interview	39177	1	Dietary Interview+Behavior	1
expo	DRXTCARB	ZhangAge	NA	NA	NA	NA	NA	NA	NA	NA	2	2	NA	NA	-0.0136126	0.0283217	-0.480642	0.638195	6.6202e-05	0.774568	2157	-0.0136126	0.638195	0.0283217	-0.480642	NA	aging	NA	Carbohydrate (gm)	nutrients	dietary interview	2	1	1	> BY & Bonf.	aging	dietary interview	39177	1	Dietary Interview+Behavior	1
expo	DRXTCHOL	ZhangAge	NA	NA	NA	NA	NA	NA	NA	NA	2	2	NA	NA	0.00533684	0.00739282	0.721895	0.482243	2.11395e-05	0.776552	2157	0.00533684	0.482243	0.00739282	0.721895	NA	aging	NA	Cholesterol (mg)	nutrients	dietary interview	2	1	1	> BY & Bonf.	aging	dietary interview	39177	1	Dietary Interview+Behavior	1
expo	DRXTCOPP	ZhangAge	NA	NA	NA	NA	NA	NA	NA	NA	2	2	NA	NA	-0.0158663	0.0197807	-0.80211	0.435894	0.000128447	0.776413	2157	-0.0158663	0.435894	0.0197807	-0.80211	NA	aging	NA	Copper (mg)	nutrients	dietary interview	2	1	1	> BY & Bonf.	aging	dietary interview	39177	1	Dietary Interview+Behavior	1
expo	DRXTFIBE	ZhangAge	NA	NA	NA	NA	NA	NA	NA	NA	2	2	NA	NA	-0.00540444	0.0188518	-0.286681	0.778556	1.96344e-05	0.763517	2157	-0.00540444	0.778556	0.0188518	-0.286681	NA	aging	NA	Dietary fiber (gm)	nutrients	dietary interview	2	1	1	> BY & Bonf.	aging	dietary interview	39177	1	Dietary Interview+Behavior	1
expo	DRXTFOLA	ZhangAge	NA	NA	NA	NA	NA	NA	NA	NA	2	2	NA	NA	-0.00166365	0.0188762	-0.0881349	0.931018	1.75032e-06	0.771748	2157	-0.00166365	0.931018	0.0188762	-0.0881349	NA	aging	NA	Total Folate (mcg)	nutrients	dietary interview	2	1	1	> BY & Bonf.	aging	dietary interview	39177	1	Dietary Interview+Behavior	1
expo	DRXTIRON	ZhangAge	NA	NA	NA	NA	NA	NA	NA	NA	2	2	NA	NA	0.0200548	0.0181434	1.10535	0.287643	0.00023601	0.763201	2157	0.0200548	0.287643	0.0181434	1.10535	NA	aging	NA	Iron (mg)	nutrients	dietary interview	2	1	1	> BY & Bonf.	aging	dietary interview	39177	1	Dietary Interview+Behavior	1
expo	DRXTKCAL	ZhangAge	NA	NA	NA	NA	NA	NA	NA	NA	2	2	NA	NA	-0.00197571	0.0555505	-0.0355659	0.972131	3.86458e-07	0.776535	2157	-0.00197571	0.972131	0.0555505	-0.0355659	NA	aging	NA	Energy (kcal)	nutrients	dietary interview	2	1	1	> BY & Bonf.	aging	dietary interview	39177	1	Dietary Interview+Behavior	1
expo	DRXTM161	ZhangAge	NA	NA	NA	NA	NA	NA	NA	NA	2	2	NA	NA	0.015648	0.014055	1.11334	0.284314	0.000138185	0.776505	2157	0.015648	0.284314	0.014055	1.11334	NA	aging	NA	MFA 16:1 (Hexadecenoic) (gm)	nutrients	dietary interview	2	1	1	> BY & Bonf.	aging	dietary interview	39177	1	Dietary Interview+Behavior	1
expo	DRXTM181	ZhangAge	NA	NA	NA	NA	NA	NA	NA	NA	2	2	NA	NA	0.0134237	0.0179087	0.749564	0.465927	6.38217e-05	0.776312	2157	0.0134237	0.465927	0.0179087	0.749564	NA	aging	NA	MFA 18:1 (Octadecenoic) (gm)	nutrients	dietary interview	2	1	1	> BY & Bonf.	aging	dietary interview	39177	1	Dietary Interview+Behavior	1
expo	DRXTM201	ZhangAge	NA	NA	NA	NA	NA	NA	NA	NA	2	2	NA	NA	0.014206	0.0162194	0.875864	0.395883	0.000146536	0.776825	2157	0.014206	0.395883	0.0162194	0.875864	NA	aging	NA	MFA 20:1 (Eicosenoic) (gm)	nutrients	dietary interview	2	1	1	> BY & Bonf.	aging	dietary interview	39177	1	Dietary Interview+Behavior	1
expo	DRXTM221	ZhangAge	NA	NA	NA	NA	NA	NA	NA	NA	2	2	NA	NA	0.0150084	0.00730446	2.05469	0.0590678	0.000205335	0.775796	2157	0.0150084	0.0590678	0.00730446	2.05469	NA	aging	NA	MFA 22:1 (Docosenoic) (gm)	nutrients	dietary interview	2	1	1	> BY & Bonf.	aging	dietary interview	39177	1	Dietary Interview+Behavior	1
expo	DRXTMAGN	ZhangAge	NA	NA	NA	NA	NA	NA	NA	NA	2	2	NA	NA	0.0187424	0.0222203	0.843483	0.413138	0.000153376	0.770972	2157	0.0187424	0.413138	0.0222203	0.843483	NA	aging	NA	Magnesium (mg)	nutrients	dietary interview	2	1	1	> BY & Bonf.	aging	dietary interview	39177	1	Dietary Interview+Behavior	1
expo	DRXTMFAT	ZhangAge	NA	NA	NA	NA	NA	NA	NA	NA	2	2	NA	NA	0.014689	0.0183752	0.799395	0.437415	7.5971e-05	0.77647	2157	0.014689	0.437415	0.0183752	0.799395	NA	aging	NA	Total monounsaturated fatty acids (gm)	nutrients	dietary interview	2	1	1	> BY & Bonf.	aging	dietary interview	39177	1	Dietary Interview+Behavior	1
expo	DRXTNIAC	ZhangAge	NA	NA	NA	NA	NA	NA	NA	NA	2	2	NA	NA	0.0062163	0.0272216	0.228359	0.822669	2.16179e-05	0.771204	2157	0.0062163	0.822669	0.0272216	0.228359	NA	aging	NA	Niacin (mg)	nutrients	dietary interview	2	1	1	> BY & Bonf.	aging	dietary interview	39177	1	Dietary Interview+Behavior	1
expo	DRXTP182	ZhangAge	NA	NA	NA	NA	NA	NA	NA	NA	2	2	NA	NA	-0.00779941	0.014298	-0.545489	0.594002	3.27445e-05	0.772508	2157	-0.00779941	0.594002	0.014298	-0.545489	NA	aging	NA	PFA 18:2 (Octadecadienoic) (gm)	nutrients	dietary interview	2	1	1	> BY & Bonf.	aging	dietary interview	39177	1	Dietary Interview+Behavior	1
expo	DRXTP183	ZhangAge	NA	NA	NA	NA	NA	NA	NA	NA	2	2	NA	NA	-0.00161328	0.0123947	-0.130159	0.898292	1.48522e-06	0.772477	2157	-0.00161328	0.898292	0.0123947	-0.130159	NA	aging	NA	PFA 18:3 (Octadecatrienoic) (gm)	nutrients	dietary interview	2	1	1	> BY & Bonf.	aging	dietary interview	39177	1	Dietary Interview+Behavior	1
expo	DRXTP184	ZhangAge	NA	NA	NA	NA	NA	NA	NA	NA	2	2	NA	NA	0.0128225	0.0123922	1.03473	0.31834	0.000158866	0.775824	2157	0.0128225	0.31834	0.0123922	1.03473	NA	aging	NA	PFA 18:4 (Octadecatetraenoic) (gm)	nutrients	dietary interview	2	1	1	> BY & Bonf.	aging	dietary interview	39177	1	Dietary Interview+Behavior	1
expo	DRXTP204	ZhangAge	NA	NA	NA	NA	NA	NA	NA	NA	2	2	NA	NA	-0.000214018	0.0100662	-0.0212611	0.983337	3.77331e-08	0.775992	2157	-0.000214018	0.983337	0.0100662	-0.0212611	NA	aging	NA	PFA 20:4 (Eicosatetraenoic) (gm)	nutrients	dietary interview	2	1	1	> BY & Bonf.	aging	dietary interview	39177	1	Dietary Interview+Behavior	1
expo	DRXTP205	ZhangAge	NA	NA	NA	NA	NA	NA	NA	NA	2	2	NA	NA	-0.0223537	0.0125486	-1.78137	0.0965499	0.000445722	0.775242	2157	-0.0223537	0.0965499	0.0125486	-1.78137	NA	aging	NA	PFA 20:5 (Eicosapentaenoic) (gm)	nutrients	dietary interview	2	1	1	> BY & Bonf.	aging	dietary interview	39177	1	Dietary Interview+Behavior	1
expo	DRXTP225	ZhangAge	NA	NA	NA	NA	NA	NA	NA	NA	2	2	NA	NA	0.0147706	0.010043	1.47073	0.163481	0.000209952	0.77648	2157	0.0147706	0.163481	0.010043	1.47073	NA	aging	NA	PFA 22:5 (Docosapentaenoic) (gm)	nutrients	dietary interview	2	1	1	> BY & Bonf.	aging	dietary interview	39177	1	Dietary Interview+Behavior	1
expo	DRXTP226	ZhangAge	NA	NA	NA	NA	NA	NA	NA	NA	2	2	NA	NA	-0.00291433	0.0127576	-0.228439	0.822608	7.74984e-06	0.776556	2157	-0.00291433	0.822608	0.0127576	-0.228439	NA	aging	NA	PFA 22:6 (Docosahexaenoic) (gm)	nutrients	dietary interview	2	1	1	> BY & Bonf.	aging	dietary interview	39177	1	Dietary Interview+Behavior	1
expo	DRXTPFAT	ZhangAge	NA	NA	NA	NA	NA	NA	NA	NA	2	2	NA	NA	-0.00808229	0.0138366	-0.584124	0.56843	3.46331e-05	0.773101	2157	-0.00808229	0.56843	0.0138366	-0.584124	NA	aging	NA	Total polyunsaturated fatty acids (gm)	nutrients	dietary interview	2	1	1	> BY & Bonf.	aging	dietary interview	39177	1	Dietary Interview+Behavior	1
expo	DRXTPHOS	ZhangAge	NA	NA	NA	NA	NA	NA	NA	NA	2	2	NA	NA	0.0230718	0.0224686	1.02685	0.321908	0.000199532	0.773428	2157	0.0230718	0.321908	0.0224686	1.02685	NA	aging	NA	Phosphorus (mg)	nutrients	dietary interview	2	1	1	> BY & Bonf.	aging	dietary interview	39177	1	Dietary Interview+Behavior	1
expo	DRXTPOTA	ZhangAge	NA	NA	NA	NA	NA	NA	NA	NA	2	2	NA	NA	-0.00131217	0.0175132	-0.0749246	0.941335	8.3898e-07	0.773661	2157	-0.00131217	0.941335	0.0175132	-0.0749246	NA	aging	NA	Potassium (mg)	nutrients	dietary interview	2	1	1	> BY & Bonf.	aging	dietary interview	39177	1	Dietary Interview+Behavior	1
expo	DRXTPROT	ZhangAge	NA	NA	NA	NA	NA	NA	NA	NA	2	2	NA	NA	0.016204	0.0210743	0.768898	0.454731	0.000110195	0.77661	2157	0.016204	0.454731	0.0210743	0.768898	NA	aging	NA	Protein (gm)	nutrients	dietary interview	2	1	1	> BY & Bonf.	aging	dietary interview	39177	1	Dietary Interview+Behavior	1
expo	DRXTS040	ZhangAge	NA	NA	NA	NA	NA	NA	NA	NA	2	2	NA	NA	0.00366602	0.0130854	0.280161	0.783451	1.04076e-05	0.773404	2157	0.00366602	0.783451	0.0130854	0.280161	NA	aging	NA	SFA 4:0 (Butanoic) (gm)	nutrients	dietary interview	2	1	1	> BY & Bonf.	aging	dietary interview	39177	1	Dietary Interview+Behavior	1
expo	DRXTS060	ZhangAge	NA	NA	NA	NA	NA	NA	NA	NA	2	2	NA	NA	0.00852578	0.0134177	0.635412	0.535408	5.80298e-05	0.770972	2157	0.00852578	0.535408	0.0134177	0.635412	NA	aging	NA	SFA 6:0 (Hexanoic) (gm)	nutrients	dietary interview	2	1	1	> BY & Bonf.	aging	dietary interview	39177	1	Dietary Interview+Behavior	1
expo	DRXTS080	ZhangAge	NA	NA	NA	NA	NA	NA	NA	NA	2	2	NA	NA	-0.00023763	0.0107065	-0.022195	0.982606	4.60158e-08	0.776273	2157	-0.00023763	0.982606	0.0107065	-0.022195	NA	aging	NA	SFA 8:0 (Octanoic) (gm)	nutrients	dietary interview	2	1	1	> BY & Bonf.	aging	dietary interview	39177	1	Dietary Interview+Behavior	1
expo	DRXTS100	ZhangAge	NA	NA	NA	NA	NA	NA	NA	NA	2	2	NA	NA	-0.00216352	0.0128127	-0.168858	0.868324	3.52117e-06	0.774769	2157	-0.00216352	0.868324	0.0128127	-0.168858	NA	aging	NA	SFA 10:0 (Decanoic) (gm)	nutrients	dietary interview	2	1	1	> BY & Bonf.	aging	dietary interview	39177	1	Dietary Interview+Behavior	1
expo	DRXTS120	ZhangAge	NA	NA	NA	NA	NA	NA	NA	NA	2	2	NA	NA	0.00120256	0.0116249	0.103447	0.919076	1.14223e-06	0.776152	2157	0.00120256	0.919076	0.0116249	0.103447	NA	aging	NA	SFA 12:0 (Dodecanoic) (gm)	nutrients	dietary interview	2	1	1	> BY & Bonf.	aging	dietary interview	39177	1	Dietary Interview+Behavior	1
expo	DRXTS140	ZhangAge	NA	NA	NA	NA	NA	NA	NA	NA	2	2	NA	NA	0.00863963	0.0139279	0.620311	0.545019	4.78037e-05	0.776394	2157	0.00863963	0.545019	0.0139279	0.620311	NA	aging	NA	SFA 14:0 (Tetradecanoic) (gm)	nutrients	dietary interview	2	1	1	> BY & Bonf.	aging	dietary interview	39177	1	Dietary Interview+Behavior	1
expo	DRXTS160	ZhangAge	NA	NA	NA	NA	NA	NA	NA	NA	2	2	NA	NA	0.0291557	0.0184659	1.5789	0.136682	0.00030891	0.776475	2157	0.0291557	0.136682	0.0184659	1.5789	NA	aging	NA	SFA 16:0 (Hexadecanoic) (gm)	nutrients	dietary interview	2	1	1	> BY & Bonf.	aging	dietary interview	39177	1	Dietary Interview+Behavior	1
expo	DRXTS180	ZhangAge	NA	NA	NA	NA	NA	NA	NA	NA	2	2	NA	NA	0.019679	0.0134148	1.46696	0.164488	0.000160036	0.776765	2157	0.019679	0.164488	0.0134148	1.46696	NA	aging	NA	SFA 18:0 (Octadecanoic) (gm)	nutrients	dietary interview	2	1	1	> BY & Bonf.	aging	dietary interview	39177	1	Dietary Interview+Behavior	1
expo	DRXTSELE	ZhangAge	NA	NA	NA	NA	NA	NA	NA	NA	2	2	NA	NA	0.0195857	0.0178473	1.0974	0.290982	0.000207326	0.775311	2157	0.0195857	0.290982	0.0178473	1.0974	NA	aging	NA	Selenium (mcg)	nutrients	dietary interview	2	1	1	> BY & Bonf.	aging	dietary interview	39177	1	Dietary Interview+Behavior	1
expo	DRXTSFAT	ZhangAge	NA	NA	NA	NA	NA	NA	NA	NA	2	2	NA	NA	0.0212392	0.0160412	1.32404	0.206701	0.000179781	0.776652	2157	0.0212392	0.206701	0.0160412	1.32404	NA	aging	NA	Total saturated fatty acids (gm)	nutrients	dietary interview	2	1	1	> BY & Bonf.	aging	dietary interview	39177	1	Dietary Interview+Behavior	1
expo	DRXTTFAT	ZhangAge	NA	NA	NA	NA	NA	NA	NA	NA	2	2	NA	NA	0.0206103	0.0184064	1.11973	0.28167	0.000132769	0.7763	2157	0.0206103	0.28167	0.0184064	1.11973	NA	aging	NA	Total fat (gm)	nutrients	dietary interview	2	1	1	> BY & Bonf.	aging	dietary interview	39177	1	Dietary Interview+Behavior	1
expo	DRXTTHEO	ZhangAge	NA	NA	NA	NA	NA	NA	NA	NA	2	2	NA	NA	0.00532636	0.0139333	0.382275	0.707998	2.65488e-05	0.776517	2157	0.00532636	0.707998	0.0139333	0.382275	NA	aging	NA	Theobromine (mg)	nutrients	dietary interview	2	1	1	> BY & Bonf.	aging	dietary interview	39177	1	Dietary Interview+Behavior	1
expo	DRXTVB1	ZhangAge	NA	NA	NA	NA	NA	NA	NA	NA	2	2	NA	NA	0.0120836	0.0191455	0.631145	0.538114	8.34865e-05	0.762455	2157	0.0120836	0.538114	0.0191455	0.631145	NA	aging	NA	Thiamin (Vitamin B1) (mg)	nutrients	dietary interview	2	1	1	> BY & Bonf.	aging	dietary interview	39177	1	Dietary Interview+Behavior	1
expo	DRXTVB12	ZhangAge	NA	NA	NA	NA	NA	NA	NA	NA	2	2	NA	NA	0.00585405	0.0103329	0.566547	0.579991	2.51921e-05	0.769596	2157	0.00585405	0.579991	0.0103329	0.566547	NA	aging	NA	Vitamin B12 (mcg)	nutrients	dietary interview	2	1	1	> BY & Bonf.	aging	dietary interview	39177	1	Dietary Interview+Behavior	1
expo	DRXTVB2	ZhangAge	NA	NA	NA	NA	NA	NA	NA	NA	2	2	NA	NA	0.00971132	0.0168864	0.575096	0.574353	4.66668e-05	0.766906	2157	0.00971132	0.574353	0.0168864	0.575096	NA	aging	NA	Riboflavin (Vitamin B2) (mg)	nutrients	dietary interview	2	1	1	> BY & Bonf.	aging	dietary interview	39177	1	Dietary Interview+Behavior	1
expo	DRXTVB6	ZhangAge	NA	NA	NA	NA	NA	NA	NA	NA	2	2	NA	NA	0.00313139	0.0154993	0.202034	0.842796	6.02023e-06	0.766927	2157	0.00313139	0.842796	0.0154993	0.202034	NA	aging	NA	Vitamin B6 (mg)	nutrients	dietary interview	2	1	1	> BY & Bonf.	aging	dietary interview	39177	1	Dietary Interview+Behavior	1
expo	DRXTVC	ZhangAge	NA	NA	NA	NA	NA	NA	NA	NA	2	2	NA	NA	-0.0100644	0.0122095	-0.824307	0.423587	8.58405e-05	0.771856	2157	-0.0100644	0.423587	0.0122095	-0.824307	NA	aging	NA	Vitamin C (mg)	nutrients	dietary interview	2	1	1	> BY & Bonf.	aging	dietary interview	39177	1	Dietary Interview+Behavior	1
expo	DRXTZINC	ZhangAge	NA	NA	NA	NA	NA	NA	NA	NA	2	2	NA	NA	0.0131175	0.0147937	0.886698	0.39022	9.33334e-05	0.774908	2157	0.0131175	0.39022	0.0147937	0.886698	NA	aging	NA	Zinc (mg)	nutrients	dietary interview	2	1	1	> BY & Bonf.	aging	dietary interview	39177	1	Dietary Interview+Behavior	1
expo	LBDB12SI	ZhangAge	NA	NA	NA	NA	NA	NA	NA	NA	2	2	NA	NA	0.0281912	0.0146236	1.92779	0.0730332	0.000779462	0.810574	2231	0.0281912	0.0730332	0.0146236	1.92779	NA	aging	NA	Vitamin B12 (pmol/L)	nutrients	dietary biomarker	2	1	1	> BY & Bonf.	aging	dietary biomarker	8670	1	Dietary Interview+Behavior	1
expo2	LBDHBG	ZhangAge	NA	NA	NA	NA	NA	NA	NA	NA	2	2	NA	NA	-0.121438	0.0930072	-1.30568	0.211332	2.27743e-05	0.810777	2230	-0.121438	0.211332	0.0930072	-1.30568	NA	aging	NA	Hepatitis B surface antigen	infection	NA	2	1	1	> BY & Bonf.	aging	infection	7393	3	Infection	1
expo2	LBDHCV	ZhangAge	NA	NA	NA	NA	NA	NA	NA	NA	2	2	NA	NA	0.0880702	0.0493185	1.78574	0.0958114	0.000129367	0.808168	2233	0.0880702	0.0958114	0.0493185	1.78574	NA	aging	NA	Hepatitis C antibody (confirmed)	infection	NA	2	1	1	> BY & Bonf.	aging	infection	7393	3	Infection	1
expo5	LBDHCV	ZhangAge	NA	NA	NA	NA	NA	NA	NA	NA	2	2	NA	NA	0.199617	0.133482	1.49546	0.156992	0.000129367	0.808168	2233	0.199617	0.156992	0.133482	1.49546	NA	aging	NA	Hepatitis C antibody (confirmed)	infection	NA	2	1	1	> BY & Bonf.	aging	infection	7393	3	Infection	1
expo2	LBDHD	ZhangAge	NA	NA	NA	NA	NA	NA	NA	NA	2	2	NA	NA	-0.0128795	0.0344673	-0.373672	0.713877	1.2811e-07	0.810713	2230	-0.0128795	0.713877	0.0344673	-0.373672	NA	aging	NA	Hepatitis D (anti-HDV)	infection	NA	2	1	1	> BY & Bonf.	aging	infection	7393	3	Infection	1
expo	LBX052	ZhangAge	NA	NA	NA	NA	NA	NA	NA	NA	2	2	NA	NA	0.0314241	0.0361443	0.869408	0.398323	0.000276041	0.808936	678	0.0314241	0.398323	0.0361443	0.869408	NA	aging	NA	PCB52 (ng/g)	pollutant	organochlorine	2	1	1	> BY & Bonf.	aging	organochlorine	6827	6	Pollutants	1
expo	LBX066	ZhangAge	NA	NA	NA	NA	NA	NA	NA	NA	2	2	NA	NA	-0.00891627	0.0209009	-0.426598	0.675731	6.83703e-05	0.805522	717	-0.00891627	0.675731	0.0209009	-0.426598	NA	aging	NA	PCB66 (ng/g)	pollutant	organochlorine	2	1	1	> BY & Bonf.	aging	organochlorine	6827	6	Pollutants	1
expo	LBX074	ZhangAge	NA	NA	NA	NA	NA	NA	NA	NA	2	2	NA	NA	-0.0342695	0.022509	-1.52248	0.14869	0.000771148	0.66257	722	-0.0342695	0.14869	0.022509	-1.52248	NA	aging	NA	PCB74 (ng/g)	pollutant	organochlorine	2	1	1	> BY & Bonf.	aging	organochlorine	6827	6	Pollutants	1
expo	LBX099	ZhangAge	NA	NA	NA	NA	NA	NA	NA	NA	2	2	NA	NA	-0.0304021	0.022077	-1.37709	0.188688	0.000754009	0.749189	711	-0.0304021	0.188688	0.022077	-1.37709	NA	aging	NA	PCB99 (ng/g)	pollutant	organochlorine	2	1	1	> BY & Bonf.	aging	organochlorine	6827	6	Pollutants	1
expo	LBX101	ZhangAge	NA	NA	NA	NA	NA	NA	NA	NA	2	2	NA	NA	0.0353825	0.0383156	0.92345	0.37039	0.000226178	0.813915	723	0.0353825	0.37039	0.0383156	0.92345	NA	aging	NA	PCB101 (ng/g)	pollutant	organochlorine	2	1	1	> BY & Bonf.	aging	organochlorine	6827	6	Pollutants	1
expo	LBX105	ZhangAge	NA	NA	NA	NA	NA	NA	NA	NA	2	2	NA	NA	-0.0451913	0.0226018	-1.99946	0.0640093	0.00162334	0.750612	720	-0.0451913	0.0640093	0.0226018	-1.99946	NA	aging	NA	PCB105 (ng/g)	pollutant	organochlorine	2	1	1	> BY & Bonf.	aging	organochlorine	6827	6	Pollutants	1
expo	LBX118	ZhangAge	NA	NA	NA	NA	NA	NA	NA	NA	2	2	NA	NA	-0.0502324	0.024034	-2.09006	0.0540563	0.00184249	0.710559	722	-0.0502324	0.0540563	0.024034	-2.09006	NA	aging	NA	PCB118 (ng/g)	pollutant	organochlorine	2	1	1	> BY & Bonf.	aging	organochlorine	6827	6	Pollutants	1
expo	LBX128	ZhangAge	NA	NA	NA	NA	NA	NA	NA	NA	2	2	NA	NA	0.0110757	0.018775	0.589918	0.564027	9.56698e-05	0.812236	720	0.0110757	0.564027	0.018775	0.589918	NA	aging	NA	PCB128 (ng/g)	pollutant	organochlorine	2	1	1	> BY & Bonf.	aging	organochlorine	6827	6	Pollutants	1
expo	LBX138	ZhangAge	NA	NA	NA	NA	NA	NA	NA	NA	2	2	NA	NA	-0.0181109	0.0189653	-0.954953	0.354739	0.000252152	0.729238	719	-0.0181109	0.354739	0.0189653	-0.954953	NA	aging	NA	PCB138 & 158 (ng/g)	pollutant	organochlorine	2	1	1	> BY & Bonf.	aging	organochlorine	6827	6	Pollutants	1
expo	LBX146	ZhangAge	NA	NA	NA	NA	NA	NA	NA	NA	2	2	NA	NA	-0.0196715	0.0221749	-0.887108	0.389023	0.000307929	0.72482	718	-0.0196715	0.389023	0.0221749	-0.887108	NA	aging	NA	PCB146 (ng/g)	pollutant	organochlorine	2	1	1	> BY & Bonf.	aging	organochlorine	6827	6	Pollutants	1
expo	LBX153	ZhangAge	NA	NA	NA	NA	NA	NA	NA	NA	2	2	NA	NA	-0.00550475	0.017259	-0.31895	0.754162	2.4436e-05	0.723965	720	-0.00550475	0.754162	0.017259	-0.31895	NA	aging	NA	PCB153 (ng/g)	pollutant	organochlorine	2	1	1	> BY & Bonf.	aging	organochlorine	6827	6	Pollutants	1
expo	LBX156	ZhangAge	NA	NA	NA	NA	NA	NA	NA	NA	2	2	NA	NA	-0.00417987	0.0240699	-0.173655	0.864458	1.45124e-05	0.739244	715	-0.00417987	0.864458	0.0240699	-0.173655	NA	aging	NA	PCB156 (ng/g)	pollutant	organochlorine	2	1	1	> BY & Bonf.	aging	organochlorine	6827	6	Pollutants	1
expo	LBX157	ZhangAge	NA	NA	NA	NA	NA	NA	NA	NA	2	2	NA	NA	-0.0264646	0.0249244	-1.0618	0.305125	0.000581429	0.775542	717	-0.0264646	0.305125	0.0249244	-1.0618	NA	aging	NA	PCB157 (ng/g)	pollutant	organochlorine	2	1	1	> BY & Bonf.	aging	organochlorine	6827	6	Pollutants	1
expo	LBX167	ZhangAge	NA	NA	NA	NA	NA	NA	NA	NA	2	2	NA	NA	-0.0205825	0.0144586	-1.42355	0.175044	0.000343805	0.738046	715	-0.0205825	0.175044	0.0144586	-1.42355	NA	aging	NA	PCB167 (ng/g)	pollutant	organochlorine	2	1	1	> BY & Bonf.	aging	organochlorine	6827	6	Pollutants	1
expo	LBX170	ZhangAge	NA	NA	NA	NA	NA	NA	NA	NA	2	2	NA	NA	0.0140212	0.0192623	0.727907	0.47788	0.000166018	0.736235	686	0.0140212	0.47788	0.0192623	0.727907	NA	aging	NA	PCB170 (ng/g)	pollutant	organochlorine	2	1	1	> BY & Bonf.	aging	organochlorine	6827	6	Pollutants	1
expo	LBX172	ZhangAge	NA	NA	NA	NA	NA	NA	NA	NA	2	2	NA	NA	0.0330451	0.011969	2.7609	0.0145633	0.00102254	0.792022	707	0.0330451	0.0145633	0.011969	2.7609	NA	aging	NA	PCB172 (ng/g)	pollutant	organochlorine	2	0.736366	1	> BY & Bonf.	aging	organochlorine	6827	6	Pollutants	1
expo	LBX177	ZhangAge	NA	NA	NA	NA	NA	NA	NA	NA	2	2	NA	NA	0.0108574	0.0180879	0.60026	0.557293	9.8205e-05	0.735387	707	0.0108574	0.557293	0.0180879	0.60026	NA	aging	NA	PCB177 (ng/g)	pollutant	organochlorine	2	1	1	> BY & Bonf.	aging	organochlorine	6827	6	Pollutants	1
expo	LBX178	ZhangAge	NA	NA	NA	NA	NA	NA	NA	NA	2	2	NA	NA	0.0132243	0.0127156	1.04001	0.31481	0.000147556	0.738826	719	0.0132243	0.31481	0.0127156	1.04001	NA	aging	NA	PCB178 (ng/g)	pollutant	organochlorine	2	1	1	> BY & Bonf.	aging	organochlorine	6827	6	Pollutants	1
expo	LBX180	ZhangAge	NA	NA	NA	NA	NA	NA	NA	NA	2	2	NA	NA	0.0144419	0.0156542	0.922559	0.370839	0.000170792	0.725051	720	0.0144419	0.370839	0.0156542	0.922559	NA	aging	NA	PCB180 (ng/g)	pollutant	organochlorine	2	1	1	> BY & Bonf.	aging	organochlorine	6827	6	Pollutants	1
expo	LBX183	ZhangAge	NA	NA	NA	NA	NA	NA	NA	NA	2	2	NA	NA	0.0187956	0.0151958	1.23689	0.235142	0.000298919	0.723614	721	0.0187956	0.235142	0.0151958	1.23689	NA	aging	NA	PCB183 (ng/g)	pollutant	organochlorine	2	1	1	> BY & Bonf.	aging	organochlorine	6827	6	Pollutants	1
expo	LBX187	ZhangAge	NA	NA	NA	NA	NA	NA	NA	NA	2	2	NA	NA	0.00533692	0.0152135	0.350802	0.730615	2.23403e-05	0.70312	722	0.00533692	0.730615	0.0152135	0.350802	NA	aging	NA	PCB187 (ng/g)	pollutant	organochlorine	2	1	1	> BY & Bonf.	aging	organochlorine	6827	6	Pollutants	1
expo	LBXB12	ZhangAge	NA	NA	NA	NA	NA	NA	NA	NA	2	2	NA	NA	0.028191	0.0146235	1.92779	0.0730336	0.000779449	0.810574	2231	0.028191	0.0730336	0.0146235	1.92779	NA	aging	NA	Vitamin B12 ( pg/mL)	nutrients	dietary biomarker	2	1	1	> BY & Bonf.	aging	dietary biomarker	8670	1	Dietary Interview+Behavior	1
expo	LBXBCD	ZhangAge	NA	NA	NA	NA	NA	NA	NA	NA	2	2	NA	NA	0.0280431	0.0129173	2.17096	0.0463918	0.000738785	0.808616	2231	0.0280431	0.0463918	0.0129173	2.17096	NA	aging	NA	Cadmium (ug/L)	pollutant	heavy metals	2	1	1	> BY & Bonf.	aging	heavy metals	7713	2	Smoking+Hydrocarbon+Metals	1
expo	LBXBPB	ZhangAge	NA	NA	NA	NA	NA	NA	NA	NA	2	2	NA	NA	0.0214245	0.0179677	1.19239	0.251633	0.000392231	0.79301	2231	0.0214245	0.251633	0.0179677	1.19239	NA	aging	NA	Lead (ug/dL)	pollutant	heavy metals	2	1	1	> BY & Bonf.	aging	heavy metals	7713	2	Smoking+Hydrocarbon+Metals	1
expo	LBXCOT	ZhangAge	NA	NA	NA	NA	NA	NA	NA	NA	2	2	NA	NA	0.0383213	0.0136259	2.81239	0.0131273	0.00127274	0.788469	2184	0.0383213	0.0131273	0.0136259	2.81239	NA	aging	NA	Cotinine (ng/mL)	smoking	smoking biomarker	2	0.680031	1	> BY & Bonf.	aging	smoking biomarker	1440	2	Smoking+Hydrocarbon+Metals	1
expo	LBXD01	ZhangAge	NA	NA	NA	NA	NA	NA	NA	NA	2	2	NA	NA	0.0197682	0.0151066	1.30858	0.210373	0.000331863	0.726697	682	0.0197682	0.210373	0.0151066	1.30858	NA	aging	NA	1,2,3,7,8-Pentachlorodibenzo-p-dioxin (pncdd) (fg/g)	pollutant	organochlorine	2	1	1	> BY & Bonf.	aging	organochlorine	6827	6	Pollutants	1
expo	LBXD03	ZhangAge	NA	NA	NA	NA	NA	NA	NA	NA	2	2	NA	NA	0.00178749	0.0165174	0.108218	0.915257	2.20427e-06	0.78497	678	0.00178749	0.915257	0.0165174	0.108218	NA	aging	NA	1,2,3,6,7,8-Hexachlorodibenzo-p-dioxin (hxcdd)(fg/g)	pollutant	organochlorine	2	1	1	> BY & Bonf.	aging	organochlorine	6827	6	Pollutants	1
expo	LBXD04	ZhangAge	NA	NA	NA	NA	NA	NA	NA	NA	2	2	NA	NA	-0.00942222	0.0184265	-0.511341	0.616556	7.73486e-05	0.771291	674	-0.00942222	0.616556	0.0184265	-0.511341	NA	aging	NA	1,2,3,7,8,9-Hexachlorodibenzo-p-dioxin (hxcdd) (fg/g)	pollutant	organochlorine	2	1	1	> BY & Bonf.	aging	organochlorine	6827	6	Pollutants	1
expo	LBXD05	ZhangAge	NA	NA	NA	NA	NA	NA	NA	NA	2	2	NA	NA	0.0105821	0.0233857	0.452501	0.657384	0.000100643	0.759345	672	0.0105821	0.657384	0.0233857	0.452501	NA	aging	NA	1,2,3,4,6,7,8-Heptachlororodibenzo-p-dioxin (hpcdd) (fg/g)	pollutant	organochlorine	2	1	1	> BY & Bonf.	aging	organochlorine	6827	6	Pollutants	1
expo	LBXD07	ZhangAge	NA	NA	NA	NA	NA	NA	NA	NA	2	2	NA	NA	0.00816581	0.0214004	0.381572	0.708129	5.20635e-05	0.750331	663	0.00816581	0.708129	0.0214004	0.381572	NA	aging	NA	1,2,3,4,6,7,8,9-Octachlorodibenzo-p-dioxin (ocdd) (fg/g)	pollutant	organochlorine	2	1	1	> BY & Bonf.	aging	organochlorine	6827	6	Pollutants	1
expo	LBXF01	ZhangAge	NA	NA	NA	NA	NA	NA	NA	NA	2	2	NA	NA	-0.00945239	0.0315906	-0.299215	0.768882	4.85705e-05	0.818764	678	-0.00945239	0.768882	0.0315906	-0.299215	NA	aging	NA	2,3,7,8,-Tetrachlorodibenzofuran (tcdf) (fg/g)	pollutant	organochlorine	2	1	1	> BY & Bonf.	aging	organochlorine	6827	6	Pollutants	1
expo	LBXF02	ZhangAge	NA	NA	NA	NA	NA	NA	NA	NA	2	2	NA	NA	0.000278293	0.0310313	0.00896813	0.992963	4.71145e-08	0.820535	683	0.000278293	0.992963	0.0310313	0.00896813	NA	aging	NA	1,2,3,7,8-Pentachlorodibenzofuran (pncdf) (fg/g)	pollutant	organochlorine	2	1	1	> BY & Bonf.	aging	organochlorine	6827	6	Pollutants	1
expo	LBXF03	ZhangAge	NA	NA	NA	NA	NA	NA	NA	NA	2	2	NA	NA	0.00346594	0.0211248	0.16407	0.871866	1.04369e-05	0.763476	678	0.00346594	0.871866	0.0211248	0.16407	NA	aging	NA	2,3,4,7,8-Pentachlorodibenzofuran (pncdf) (fg/g)	pollutant	organochlorine	2	1	1	> BY & Bonf.	aging	organochlorine	6827	6	Pollutants	1
expo	LBXF04	ZhangAge	NA	NA	NA	NA	NA	NA	NA	NA	2	2	NA	NA	0.0011803	0.0262624	0.0449428	0.964746	1.22346e-06	0.781044	675	0.0011803	0.964746	0.0262624	0.0449428	NA	aging	NA	1,2,3,4,7,8-Hexachlorodibenzofuran (hxcdf) (fg/g)	pollutant	organochlorine	2	1	1	> BY & Bonf.	aging	organochlorine	6827	6	Pollutants	1
expo	LBXF05	ZhangAge	NA	NA	NA	NA	NA	NA	NA	NA	2	2	NA	NA	0.00817611	0.017495	0.46734	0.646974	5.71327e-05	0.775567	682	0.00817611	0.646974	0.017495	0.46734	NA	aging	NA	1,2,3,6,7,8-Hexachlorodibenzofuran (hxcdf) (fg/g)	pollutant	organochlorine	2	1	1	> BY & Bonf.	aging	organochlorine	6827	6	Pollutants	1
expo	LBXF06	ZhangAge	NA	NA	NA	NA	NA	NA	NA	NA	2	2	NA	NA	0.00524024	0.0226007	0.231862	0.819778	1.85371e-05	0.82065	667	0.00524024	0.819778	0.0226007	0.231862	NA	aging	NA	1,2,3,7,8,9-Hexachlorodibenzofuran (hxcdf) (fg/g)	pollutant	organochlorine	2	1	1	> BY & Bonf.	aging	organochlorine	6827	6	Pollutants	1
expo	LBXF07	ZhangAge	NA	NA	NA	NA	NA	NA	NA	NA	2	2	NA	NA	0.034443	0.0201517	1.70918	0.108019	0.00095017	0.823539	673	0.034443	0.108019	0.0201517	1.70918	NA	aging	NA	2,3,4,6,7,8-Hexchlorodibenzofuran (hxcdf) (fg/g)	pollutant	organochlorine	2	1	1	> BY & Bonf.	aging	organochlorine	6827	6	Pollutants	1
expo	LBXF08	ZhangAge	NA	NA	NA	NA	NA	NA	NA	NA	2	2	NA	NA	-0.0183101	0.0287047	-0.637879	0.53317	0.000273121	0.815675	646	-0.0183101	0.53317	0.0287047	-0.637879	NA	aging	NA	1,2,3,4,6,7,8-Heptachlorodibenzofuran (hpcdf) (fg/g)	pollutant	organochlorine	2	1	1	> BY & Bonf.	aging	organochlorine	6827	6	Pollutants	1
expo	LBXF10	ZhangAge	NA	NA	NA	NA	NA	NA	NA	NA	2	2	NA	NA	0.0135405	0.016715	0.810078	0.43056	0.000172216	0.829441	664	0.0135405	0.43056	0.016715	0.810078	NA	aging	NA	1,2,3,4,6,7,8,9-Octachlorodibenzofuran (ocdf) (fg/g)	pollutant	organochlorine	2	1	1	> BY & Bonf.	aging	organochlorine	6827	6	Pollutants	1
expo	LBXGHC	ZhangAge	NA	NA	NA	NA	NA	NA	NA	NA	2	2	NA	NA	-0.00295426	0.0265868	-0.111118	0.912996	4.80131e-06	0.840339	686	-0.00295426	0.912996	0.0265868	-0.111118	NA	aging	NA	Gamma-hexachloro-cyclohexane (ng/g)	pollutant	organochlorine	2	1	1	> BY & Bonf.	aging	organochlorine	6827	6	Pollutants	1
expo	LBXGTC	ZhangAge	NA	NA	NA	NA	NA	NA	NA	NA	2	2	NA	NA	0.0181774	0.0116057	1.56625	0.13814	0.000294933	0.815605	2061	0.0181774	0.13814	0.0116057	1.56625	NA	aging	NA	g-tocopherol(ug/dL)	nutrients	dietary biomarker	2	1	1	> BY & Bonf.	aging	dietary biomarker	8670	1	Dietary Interview+Behavior	1
expo2	LBXHA	ZhangAge	NA	NA	NA	NA	NA	NA	NA	NA	2	2	NA	NA	-0.00820711	0.0348424	-0.23555	0.816968	1.37138e-05	0.774334	2233	-0.00820711	0.816968	0.0348424	-0.23555	NA	aging	NA	Hepatitis A Antibody (Anti-HAV)	infection	NA	2	1	1	> BY & Bonf.	aging	infection	7393	3	Infection	1
expo2	LBXHBC	ZhangAge	NA	NA	NA	NA	NA	NA	NA	NA	2	2	NA	NA	0.0114099	0.0311691	0.366064	0.719429	8.6027e-06	0.809913	2230	0.0114099	0.719429	0.0311691	0.366064	NA	aging	NA	Hepatitis B core antibody	infection	NA	2	1	1	> BY & Bonf.	aging	infection	7393	3	Infection	1
expo2	LBXHBS	ZhangAge	NA	NA	NA	NA	NA	NA	NA	NA	2	2	NA	NA	0.0434358	0.0300493	1.44549	0.168889	0.00021115	0.808737	2230	0.0434358	0.168889	0.0300493	1.44549	NA	aging	NA	Hepatitis B Surface Antibody (Anti-HBs)	infection	NA	2	1	1	> BY & Bonf.	aging	infection	7393	3	Infection	1
expo	LBXHCB	ZhangAge	NA	NA	NA	NA	NA	NA	NA	NA	2	2	NA	NA	-0.0899021	0.0902117	-0.996568	0.33478	0.00105742	0.843977	683	-0.0899021	0.33478	0.0902117	-0.996568	NA	aging	NA	Hexachlorobenzene (ng/g)	pollutant	organochlorine	2	1	1	> BY & Bonf.	aging	organochlorine	6827	6	Pollutants	1
expo	LBXHPE	ZhangAge	NA	NA	NA	NA	NA	NA	NA	NA	2	2	NA	NA	-0.00972547	0.0192766	-0.504523	0.621224	8.45436e-05	0.785268	655	-0.00972547	0.621224	0.0192766	-0.504523	NA	aging	NA	Heptachlor Epoxide (ng/g)	pollutant	organochlorine	2	1	1	> BY & Bonf.	aging	organochlorine	6827	6	Pollutants	1
expo	LBXHXC	ZhangAge	NA	NA	NA	NA	NA	NA	NA	NA	2	2	NA	NA	0.0278306	0.0210164	1.32423	0.205251	0.000638393	0.727313	675	0.0278306	0.205251	0.0210164	1.32423	NA	aging	NA	3,3',4,4',5,5'-hexachlorobiphenyl (hxcb) (fg/g)	pollutant	organochlorine	2	1	1	> BY & Bonf.	aging	organochlorine	6827	6	Pollutants	1
expo	LBXMIR	ZhangAge	NA	NA	NA	NA	NA	NA	NA	NA	2	2	NA	NA	-0.0273393	0.0241685	-1.1312	0.275734	0.000636081	0.796468	695	-0.0273393	0.275734	0.0241685	-1.1312	NA	aging	NA	Mirex (ng/g)	pollutant	organochlorine	2	1	1	> BY & Bonf.	aging	organochlorine	6827	6	Pollutants	1
expo	LBXODT	ZhangAge	NA	NA	NA	NA	NA	NA	NA	NA	2	2	NA	NA	0.00497651	0.00994222	0.500543	0.623957	2.02833e-05	0.839347	666	0.00497651	0.623957	0.00994222	0.500543	NA	aging	NA	opDDT (ng/g)	pollutant	organochlorine	2	1	1	> BY & Bonf.	aging	organochlorine	6827	6	Pollutants	1
expo	LBXOXY	ZhangAge	NA	NA	NA	NA	NA	NA	NA	NA	2	2	NA	NA	-0.00332653	0.01734	-0.191842	0.850439	8.5266e-06	0.71012	656	-0.00332653	0.850439	0.01734	-0.191842	NA	aging	NA	Oxychlordane (ng/g)	pollutant	organochlorine	2	1	1	> BY & Bonf.	aging	organochlorine	6827	6	Pollutants	1
expo	LBXPCB	ZhangAge	NA	NA	NA	NA	NA	NA	NA	NA	2	2	NA	NA	-0.023127	0.0190093	-1.21661	0.242549	0.000459305	0.786034	677	-0.023127	0.242549	0.0190093	-1.21661	NA	aging	NA	3,3',4,4',5-Pentachlorobiphenyl (pncb) (fg/g)	pollutant	organochlorine	2	1	1	> BY & Bonf.	aging	organochlorine	6827	6	Pollutants	1
expo	LBXPDE	ZhangAge	NA	NA	NA	NA	NA	NA	NA	NA	2	2	NA	NA	0.00309642	0.0184985	0.167387	0.869301	7.19811e-06	0.767248	727	0.00309642	0.869301	0.0184985	0.167387	NA	aging	NA	ppDDE (ng/g)	pollutant	organochlorine	2	1	1	> BY & Bonf.	aging	organochlorine	6827	6	Pollutants	1
expo	LBXPDT	ZhangAge	NA	NA	NA	NA	NA	NA	NA	NA	2	2	NA	NA	-0.0101487	0.0152934	-0.6636	0.517017	7.54738e-05	0.812605	678	-0.0101487	0.517017	0.0152934	-0.6636	NA	aging	NA	ppDDT (ng/g)	pollutant	organochlorine	2	1	1	> BY & Bonf.	aging	organochlorine	6827	6	Pollutants	1
expo	LBXRPL	ZhangAge	NA	NA	NA	NA	NA	NA	NA	NA	2	2	NA	NA	-0.00588312	0.0148636	-0.395808	0.697819	3.19936e-05	0.81803	1954	-0.00588312	0.697819	0.0148636	-0.395808	NA	aging	NA	Retinyl palmitate(ug/dL)	nutrients	dietary biomarker	2	1	1	> BY & Bonf.	aging	dietary biomarker	8670	1	Dietary Interview+Behavior	1
expo	LBXRST	ZhangAge	NA	NA	NA	NA	NA	NA	NA	NA	2	2	NA	NA	-0.00447536	0.0114676	-0.390262	0.702216	1.95557e-05	0.839798	1829	-0.00447536	0.702216	0.0114676	-0.390262	NA	aging	NA	Retinyl stearate(ug/dL)	nutrients	dietary biomarker	2	1	1	> BY & Bonf.	aging	dietary biomarker	8670	1	Dietary Interview+Behavior	1
expo	LBXTC2	ZhangAge	NA	NA	NA	NA	NA	NA	NA	NA	2	2	NA	NA	0.0305242	0.0281337	1.08497	0.295065	0.000439692	0.828691	671	0.0305242	0.295065	0.0281337	1.08497	NA	aging	NA	3,4,4',5-Tetrachlorobiphenyl (tcb) (fg/g)	pollutant	organochlorine	2	1	1	> BY & Bonf.	aging	organochlorine	6827	6	Pollutants	1
expo	LBXTCD	ZhangAge	NA	NA	NA	NA	NA	NA	NA	NA	2	2	NA	NA	-0.0123322	0.0211405	-0.583344	0.56833	0.000129126	0.783969	676	-0.0123322	0.56833	0.0211405	-0.583344	NA	aging	NA	2,3,7,8-Tetrachlorodienzo-p-dioxin (tcdd) (fg/g)	pollutant	organochlorine	2	1	1	> BY & Bonf.	aging	organochlorine	6827	6	Pollutants	1
expo	LBXTNA	ZhangAge	NA	NA	NA	NA	NA	NA	NA	NA	2	2	NA	NA	-0.0158336	0.0152502	-1.03825	0.315601	0.000194129	0.687128	714	-0.0158336	0.315601	0.0152502	-1.03825	NA	aging	NA	Trans-nonachlor (ng/g)	pollutant	organochlorine	2	1	1	> BY & Bonf.	aging	organochlorine	6827	6	Pollutants	1
expo	LBXVIA	ZhangAge	NA	NA	NA	NA	NA	NA	NA	NA	2	2	NA	NA	0.00892784	0.00959442	0.930524	0.366834	7.31487e-05	0.80745	2229	0.00892784	0.366834	0.00959442	0.930524	NA	aging	NA	Retinol(ug/dL)	nutrients	dietary biomarker	2	1	1	> BY & Bonf.	aging	dietary biomarker	8670	1	Dietary Interview+Behavior	1
expo	LBXVIE	ZhangAge	NA	NA	NA	NA	NA	NA	NA	NA	2	2	NA	NA	-0.00620537	0.0134729	-0.460583	0.651705	3.44381e-05	0.795569	2217	-0.00620537	0.651705	0.0134729	-0.460583	NA	aging	NA	Vitamin E (ug/dL)	nutrients	dietary biomarker	2	1	1	> BY & Bonf.	aging	dietary biomarker	8670	1	Dietary Interview+Behavior	1
expo1	SMQ_current_ever_never	ZhangAge	NA	NA	NA	NA	NA	NA	NA	NA	2	2	NA	NA	0.0234699	0.0314068	0.747286	0.467257	0.000907851	0.788968	2228	0.0234699	0.467257	0.0314068	0.747286	NA	aging	NA	Smoking: current, ever, never	smoking	smoking behavior	2	1	1	> BY & Bonf.	aging	smoking behavior	4704	2	Smoking+Hydrocarbon+Metals	1
expo2	SMQ_current_ever_never	ZhangAge	NA	NA	NA	NA	NA	NA	NA	NA	2	2	NA	NA	0.0917567	0.0433961	2.1144	0.0529037	0.000907851	0.788968	2228	0.0917567	0.0529037	0.0433961	2.1144	NA	aging	NA	Smoking: current, ever, never	smoking	smoking behavior	2	1	1	> BY & Bonf.	aging	smoking behavior	4704	2	Smoking+Hydrocarbon+Metals	1
expo	SMQ_how_long_since_quit_years	ZhangAge	NA	NA	NA	NA	NA	NA	NA	NA	2	2	NA	NA	-1.95465e-06	0.0122772	-0.00015921	0.999875	3.45945e-12	0.810267	863	-1.95465e-06	0.999875	0.0122772	-0.00015921	NA	aging	NA	How long since quit	smoking	smoking behavior	2	1	1	> BY & Bonf.	aging	smoking behavior	4704	2	Smoking+Hydrocarbon+Metals	1
expo	URX25T	ZhangAge	NA	NA	NA	NA	NA	NA	NA	NA	2	2	NA	NA	-0.0209713	0.0227361	-0.922378	0.373133	0.000285906	0.785005	468	-0.0209713	0.373133	0.0227361	-0.922378	NA	aging	NA	2,4,5-T (ug/L) result	pollutant	priority pesticide	2	1	1	> BY & Bonf.	aging	priority pesticide	2782	6	Pollutants	1
expo	URX4FP	ZhangAge	NA	NA	NA	NA	NA	NA	NA	NA	2	2	NA	NA	-0.0093874	0.00532803	-1.76189	0.0998988	8.20828e-05	0.820503	470	-0.0093874	0.0998988	0.00532803	-1.76189	NA	aging	NA	4-fluoro-3-phenoxybenzoic (ug/L) acid	pollutant	priority pesticide	2	1	1	> BY & Bonf.	aging	priority pesticide	2782	6	Pollutants	1
expo	URXCCC	ZhangAge	NA	NA	NA	NA	NA	NA	NA	NA	2	2	NA	NA	0.0314604	0.047378	0.664029	0.517459	0.000828054	0.824479	471	0.0314604	0.517459	0.047378	0.664029	NA	aging	NA	cis-3-(2,2-dichlorovinyl)-2,2-dimethylcyclopropane carboxylic acid	pollutant	priority pesticide	2	1	1	> BY & Bonf.	aging	priority pesticide	2782	6	Pollutants	1
expo	URXCPM	ZhangAge	NA	NA	NA	NA	NA	NA	NA	NA	2	2	NA	NA	0.0204237	0.0349016	0.585179	0.56774	0.000273598	0.803368	465	0.0204237	0.56774	0.0349016	0.585179	NA	aging	NA	3,5,6-trichloropyridinol (ug/L) result	pollutant	priority pesticide	2	1	1	> BY & Bonf.	aging	priority pesticide	2782	6	Pollutants	1
expo	URXDAZ	ZhangAge	NA	NA	NA	NA	NA	NA	NA	NA	2	2	NA	NA	0.022967	0.0122851	1.86951	0.0842413	0.000463465	0.806655	744	0.022967	0.0842413	0.0122851	1.86951	NA	aging	NA	Daidzein (ng/mL)	nutrients	dietary biomarker	2	1	1	> BY & Bonf.	aging	dietary biomarker	8670	1	Dietary Interview+Behavior	1
expo	URXDEE	ZhangAge	NA	NA	NA	NA	NA	NA	NA	NA	2	2	NA	NA	-0.0434642	0.0248341	-1.75018	0.101961	0.00136954	0.807611	471	-0.0434642	0.101961	0.0248341	-1.75018	NA	aging	NA	DEET (ug/L)	pollutant	deet	2	1	1	> BY & Bonf.	aging	amine/amide	1195	6	Pollutants	1
expo	URXDIZ	ZhangAge	NA	NA	NA	NA	NA	NA	NA	NA	2	2	NA	NA	0.00122572	0.0252258	0.0485899	0.961932	1.30465e-06	0.821517	468	0.00122572	0.961932	0.0252258	0.0485899	NA	aging	NA	Oxypyrimidine (ug/L) result	pollutant	priority pesticide	2	1	1	> BY & Bonf.	aging	priority pesticide	2782	6	Pollutants	1
expo	URXDMA	ZhangAge	NA	NA	NA	NA	NA	NA	NA	NA	2	2	NA	NA	0.0197518	0.0183658	1.07546	0.301722	0.000377319	0.807978	711	0.0197518	0.301722	0.0183658	1.07546	NA	aging	NA	o-Desmethylangolensin (O-DMA) (ng/mL)	nutrients	dietary biomarker	2	1	1	> BY & Bonf.	aging	dietary biomarker	8670	1	Dietary Interview+Behavior	1
expo	URXEQU	ZhangAge	NA	NA	NA	NA	NA	NA	NA	NA	2	2	NA	NA	-0.0195625	0.0141141	-1.38602	0.189055	0.000330095	0.855787	705	-0.0195625	0.189055	0.0141141	-1.38602	NA	aging	NA	Equol (ng/mL)	nutrients	dietary biomarker	2	1	1	> BY & Bonf.	aging	dietary biomarker	8670	1	Dietary Interview+Behavior	1
expo	URXETD	ZhangAge	NA	NA	NA	NA	NA	NA	NA	NA	2	2	NA	NA	-0.00627888	0.0233234	-0.26921	0.791994	3.56719e-05	0.805909	737	-0.00627888	0.791994	0.0233234	-0.26921	NA	aging	NA	Enterodiol (ng/mL)	nutrients	dietary biomarker	2	1	1	> BY & Bonf.	aging	dietary biomarker	8670	1	Dietary Interview+Behavior	1
expo	URXETL	ZhangAge	NA	NA	NA	NA	NA	NA	NA	NA	2	2	NA	NA	0.0212671	0.0199547	1.06577	0.305921	0.000431646	0.801469	744	0.0212671	0.305921	0.0199547	1.06577	NA	aging	NA	Enterolactone (ng/mL)	nutrients	dietary biomarker	2	1	1	> BY & Bonf.	aging	dietary biomarker	8670	1	Dietary Interview+Behavior	1
expo	URXGNS	ZhangAge	NA	NA	NA	NA	NA	NA	NA	NA	2	2	NA	NA	0.0112739	0.0184557	0.610867	0.551819	0.000105124	0.804838	744	0.0112739	0.551819	0.0184557	0.610867	NA	aging	NA	Genistein (ng/mL)	nutrients	dietary biomarker	2	1	1	> BY & Bonf.	aging	dietary biomarker	8670	1	Dietary Interview+Behavior	1
expo	URXMBP	ZhangAge	NA	NA	NA	NA	NA	NA	NA	NA	2	2	NA	NA	0.00178754	0.0269495	0.0663293	0.948125	2.10797e-06	0.80562	741	0.00178754	0.948125	0.0269495	0.0663293	NA	aging	NA	Mono-n-butyl phthalate (ng/mL)	pollutant	phthalates	2	1	1	> BY & Bonf.	aging	phthalates	4536	4	Consumables	1
expo	URXMCP	ZhangAge	NA	NA	NA	NA	NA	NA	NA	NA	2	2	NA	NA	0.0306061	0.0210437	1.45441	0.169549	0.000765548	0.805906	741	0.0306061	0.169549	0.0210437	1.45441	NA	aging	NA	Mono-cyclohexyl phthalate (ng/mL)	pollutant	phthalates	2	1	1	> BY & Bonf.	aging	phthalates	4536	4	Consumables	1
expo	URXMEP	ZhangAge	NA	NA	NA	NA	NA	NA	NA	NA	2	2	NA	NA	0.0201787	0.0227074	0.888641	0.390343	0.000318133	0.805694	739	0.0201787	0.390343	0.0227074	0.888641	NA	aging	NA	Mono-ethyl phthalate (ng/mL)	pollutant	phthalates	2	1	1	> BY & Bonf.	aging	phthalates	4536	4	Consumables	1
expo	URXMHP	ZhangAge	NA	NA	NA	NA	NA	NA	NA	NA	2	2	NA	NA	0.0298207	0.0165699	1.79969	0.0951503	0.000709601	0.805829	741	0.0298207	0.0951503	0.0165699	1.79969	NA	aging	NA	Mono-(2-ethyl)-hexyl phthalate (ng/mL)	pollutant	phthalates	2	1	1	> BY & Bonf.	aging	phthalates	4536	4	Consumables	1
expo	URXMNP	ZhangAge	NA	NA	NA	NA	NA	NA	NA	NA	2	2	NA	NA	0.0202998	0.0160565	1.26428	0.228329	0.000398869	0.805797	741	0.0202998	0.228329	0.0160565	1.26428	NA	aging	NA	Mono-isononyl phthalate (ng/mL)	pollutant	phthalates	2	1	1	> BY & Bonf.	aging	phthalates	4536	4	Consumables	1
expo	URXMOP	ZhangAge	NA	NA	NA	NA	NA	NA	NA	NA	2	2	NA	NA	-0.0107824	0.00502928	-2.14392	0.0515249	0.000112807	0.805668	741	-0.0107824	0.0515249	0.00502928	-2.14392	NA	aging	NA	Mono-n-octyl phthalate (ng/mL)	pollutant	phthalates	2	1	1	> BY & Bonf.	aging	phthalates	4536	4	Consumables	1
expo	URXMZP	ZhangAge	NA	NA	NA	NA	NA	NA	NA	NA	2	2	NA	NA	0.0708492	0.0303016	2.33813	0.0360136	0.00338378	0.798748	741	0.0708492	0.0360136	0.0303016	2.33813	NA	aging	NA	Mono-benzyl phthalate (ng/mL)	pollutant	phthalates	2	1	1	> BY & Bonf.	aging	phthalates	4536	4	Consumables	1
expo	URXOP1	ZhangAge	NA	NA	NA	NA	NA	NA	NA	NA	2	2	NA	NA	0.0482756	0.0336355	1.43526	0.173177	0.00222327	0.825442	466	0.0482756	0.173177	0.0336355	1.43526	NA	aging	NA	Dimethylphosphate (ug/L)	pollutant	diakyl	2	1	1	> BY & Bonf.	aging	diakyl	2379	6	Pollutants	1
expo	URXOP2	ZhangAge	NA	NA	NA	NA	NA	NA	NA	NA	2	2	NA	NA	-0.00101713	0.0274054	-0.0371141	0.970918	8.91406e-07	0.823772	466	-0.00101713	0.970918	0.0274054	-0.0371141	NA	aging	NA	Diethylphosphate (ug/L)	pollutant	diakyl	2	1	1	> BY & Bonf.	aging	diakyl	2379	6	Pollutants	1
expo	URXOP3	ZhangAge	NA	NA	NA	NA	NA	NA	NA	NA	2	2	NA	NA	-0.0199646	0.0292862	-0.681706	0.506546	0.000349238	0.824362	465	-0.0199646	0.506546	0.0292862	-0.681706	NA	aging	NA	Dimethylthiophosphate (ug/L)	pollutant	diakyl	2	1	1	> BY & Bonf.	aging	diakyl	2379	6	Pollutants	1
expo	URXOP4	ZhangAge	NA	NA	NA	NA	NA	NA	NA	NA	2	2	NA	NA	0.0292267	0.0353695	0.826325	0.42248	0.000683003	0.758989	466	0.0292267	0.42248	0.0353695	0.826325	NA	aging	NA	Diethylthiophosphate (ug/L)	pollutant	diakyl	2	1	1	> BY & Bonf.	aging	diakyl	2379	6	Pollutants	1
expo	URXOP5	ZhangAge	NA	NA	NA	NA	NA	NA	NA	NA	2	2	NA	NA	-0.0321465	0.0295717	-1.08707	0.295368	0.000944992	0.822715	465	-0.0321465	0.295368	0.0295717	-1.08707	NA	aging	NA	Dimethyldithiophosphate (ug/L)	pollutant	diakyl	2	1	1	> BY & Bonf.	aging	diakyl	2379	6	Pollutants	1
expo	URXOP6	ZhangAge	NA	NA	NA	NA	NA	NA	NA	NA	2	2	NA	NA	-0.0396389	0.0337211	-1.17549	0.259402	0.00147541	0.82541	465	-0.0396389	0.259402	0.0337211	-1.17549	NA	aging	NA	Diethyldithiophosphate (ug/L)	pollutant	diakyl	2	1	1	> BY & Bonf.	aging	diakyl	2379	6	Pollutants	1
expo	URXOPM	ZhangAge	NA	NA	NA	NA	NA	NA	NA	NA	2	2	NA	NA	0.00791096	0.048692	0.16247	0.873258	4.71787e-05	0.822128	473	0.00791096	0.873258	0.048692	0.16247	NA	aging	NA	3-phenoxybenzoic (ug/L) acid result	pollutant	priority pesticide	2	1	1	> BY & Bonf.	aging	priority pesticide	2782	6	Pollutants	1
expo	URXPAR	ZhangAge	NA	NA	NA	NA	NA	NA	NA	NA	2	2	NA	NA	-0.0238409	0.0313302	-0.760955	0.45931	0.000437255	0.821891	462	-0.0238409	0.45931	0.0313302	-0.760955	NA	aging	NA	Paranitrophenol (ug/L) result	pollutant	priority pesticide	2	1	1	> BY & Bonf.	aging	priority pesticide	2782	6	Pollutants	1
expo	URXTCC	ZhangAge	NA	NA	NA	NA	NA	NA	NA	NA	2	2	NA	NA	0.0255716	0.0490218	0.521637	0.610077	0.000570595	0.824333	472	0.0255716	0.610077	0.0490218	0.521637	NA	aging	NA	trans-3-(2,2-dichlorovinyl)-2,2-dimethylcyclopropane carboxylic acid	pollutant	priority pesticide	2	1	1	> BY & Bonf.	aging	priority pesticide	2782	6	Pollutants	1
expo	URXUBA	ZhangAge	NA	NA	NA	NA	NA	NA	NA	NA	2	2	NA	NA	0.00978708	0.0141129	0.693484	0.49935	7.92436e-05	0.814074	665	0.00978708	0.49935	0.0141129	0.693484	NA	aging	NA	Barium, urine (ng/mL)	pollutant	heavy metals	2	1	1	> BY & Bonf.	aging	heavy metals	7713	2	Smoking+Hydrocarbon+Metals	1
expo	URXUBE	ZhangAge	NA	NA	NA	NA	NA	NA	NA	NA	2	2	NA	NA	0.0252368	0.0129803	1.94423	0.0722416	0.000616381	0.778114	706	0.0252368	0.0722416	0.0129803	1.94423	NA	aging	NA	Beryllium, urine (ng/mL)	pollutant	heavy metals	2	1	1	> BY & Bonf.	aging	heavy metals	7713	2	Smoking+Hydrocarbon+Metals	1
expo	URXUCO	ZhangAge	NA	NA	NA	NA	NA	NA	NA	NA	2	2	NA	NA	-0.0421099	0.0300148	-1.40297	0.182413	0.00108396	0.771913	706	-0.0421099	0.182413	0.0300148	-1.40297	NA	aging	NA	Cobalt, urine (ng/mL)	pollutant	heavy metals	2	1	1	> BY & Bonf.	aging	heavy metals	7713	2	Smoking+Hydrocarbon+Metals	1
expo	URXUCS	ZhangAge	NA	NA	NA	NA	NA	NA	NA	NA	2	2	NA	NA	0.0431765	0.0308088	1.40143	0.182862	0.000812133	0.778329	706	0.0431765	0.182862	0.0308088	1.40143	NA	aging	NA	Cesium, urine (ng/mL)	pollutant	heavy metals	2	1	1	> BY & Bonf.	aging	heavy metals	7713	2	Smoking+Hydrocarbon+Metals	1
expo	URXUMO	ZhangAge	NA	NA	NA	NA	NA	NA	NA	NA	2	2	NA	NA	0.0104223	0.0257703	0.404431	0.692007	6.83806e-05	0.767639	674	0.0104223	0.692007	0.0257703	0.404431	NA	aging	NA	Molybdenum, urine (ng/mL)	pollutant	heavy metals	2	1	1	> BY & Bonf.	aging	heavy metals	7713	2	Smoking+Hydrocarbon+Metals	1
expo	URXUPB	ZhangAge	NA	NA	NA	NA	NA	NA	NA	NA	2	2	NA	NA	0.0528762	0.0479915	1.10178	0.289138	0.00140524	0.761144	706	0.0528762	0.289138	0.0479915	1.10178	NA	aging	NA	Lead, urine (ng/mL)	pollutant	heavy metals	2	1	1	> BY & Bonf.	aging	heavy metals	7713	2	Smoking+Hydrocarbon+Metals	1
expo	URXUPT	ZhangAge	NA	NA	NA	NA	NA	NA	NA	NA	2	2	NA	NA	0.0011636	0.00326095	0.356827	0.726543	1.33293e-06	0.774493	706	0.0011636	0.726543	0.00326095	0.356827	NA	aging	NA	Platinum, urine (ng/mL)	pollutant	heavy metals	2	1	1	> BY & Bonf.	aging	heavy metals	7713	2	Smoking+Hydrocarbon+Metals	1
expo	URXUSB	ZhangAge	NA	NA	NA	NA	NA	NA	NA	NA	2	2	NA	NA	-0.0287757	0.020376	-1.41224	0.179721	0.000547793	0.776892	682	-0.0287757	0.179721	0.020376	-1.41224	NA	aging	NA	Antimony, urine (ng/mL)	pollutant	heavy metals	2	1	1	> BY & Bonf.	aging	heavy metals	7713	2	Smoking+Hydrocarbon+Metals	1
expo	URXUTL	ZhangAge	NA	NA	NA	NA	NA	NA	NA	NA	2	2	NA	NA	-0.000729736	0.0217801	-0.0335047	0.973745	2.7861e-07	0.797833	696	-0.000729736	0.973745	0.0217801	-0.0335047	NA	aging	NA	Thallium, urine (ng/mL)	pollutant	heavy metals	2	1	1	> BY & Bonf.	aging	heavy metals	7713	2	Smoking+Hydrocarbon+Metals	1
expo	URXUTU	ZhangAge	NA	NA	NA	NA	NA	NA	NA	NA	2	2	NA	NA	0.00645904	0.0245004	0.263629	0.795906	3.236e-05	0.774678	684	0.00645904	0.795906	0.0245004	0.263629	NA	aging	NA	Tungsten, urine (ng/mL)	pollutant	heavy metals	2	1	1	> BY & Bonf.	aging	heavy metals	7713	2	Smoking+Hydrocarbon+Metals	1

### Sheet: Table S2
evarname	super_ecat_name	enewsubcategory	evardesc
LBXACR	Pollutants	amine/amide	Acrylamide (pmol/g Hb)
LBXGLY	Pollutants	amine/amide	Glycideamide (pmol/g Hb)
LBDB12SI	Dietary Interview+Behavior	dietary biomarker	Vitamin B12 (pmol/L)
LBXB12	Dietary Interview+Behavior	dietary biomarker	Vitamin B12 ( pg/mL)
URXAPE	Pollutants	organophosphate	Acephate (ug/L)
URXETU	Pollutants	organophosphate	Ethylenethio urea (ug/L)
URXMMI	Pollutants	organophosphate	Methamidaphos (ug/L)
URXUCL	Infection	infection	Urinary Chlamydia
URXUGC	Infection	infection	Urinary Gonorrhea
LBXCOT	Smoking+Hydrocarbon+Metals	smoking biomarker	Cotinine (ng/mL)
DR1TACAR	Dietary Interview+Behavior	dietary interview	Alpha-carotene (mcg)
DR1TALCO	Dietary Interview+Behavior	dietary interview	Alcohol (gm)
DR1TATOA	Dietary Interview+Behavior	dietary interview	Added alpha-tocopherol (Vitamin E) (mg)
DR1TATOC	Dietary Interview+Behavior	dietary interview	Vitamin E as alpha-tocopherol (mg)
DR1TB12A	Dietary Interview+Behavior	dietary interview	Added vitamin B12 (mcg)
DR1TBCAR	Dietary Interview+Behavior	dietary interview	Beta-carotene (mcg)
DR1TCAFF	Dietary Interview+Behavior	dietary interview	Caffeine (mg)
DR1TCALC	Dietary Interview+Behavior	dietary interview	Calcium (mg)
DR1TCARB	Dietary Interview+Behavior	dietary interview	Carbohydrate (gm)
DR1TCHOL	Dietary Interview+Behavior	dietary interview	Cholesterol (mg)
DR1TCOPP	Dietary Interview+Behavior	dietary interview	Copper (mg)
DR1TCRYP	Dietary Interview+Behavior	dietary interview	Beta-cryptoxanthin (mcg)
DR1TFA	Dietary Interview+Behavior	dietary interview	Folic acid (mcg)
DR1TFDFE	Dietary Interview+Behavior	dietary interview	Folate as dietary folate equivalents (mcg)
DR1TFF	Dietary Interview+Behavior	dietary interview	Food folate (mcg)
DR1TFIBE	Dietary Interview+Behavior	dietary interview	Dietary fiber (gm)
DR1TFOLA	Dietary Interview+Behavior	dietary interview	Total Folate (mcg)
DR1TIRON	Dietary Interview+Behavior	dietary interview	Iron (mg)
DR1TKCAL	Dietary Interview+Behavior	dietary interview	Energy (kcal)
DR1TLYCO	Dietary Interview+Behavior	dietary interview	Lycopene (mcg)
DR1TLZ	Dietary Interview+Behavior	dietary interview	Lutein + zeaxanthin (mcg)
DR1TM161	Dietary Interview+Behavior	dietary interview	MFA 16:1 (Hexadecenoic) (gm)
DR1TM181	Dietary Interview+Behavior	dietary interview	MFA 18:1 (Octadecenoic) (gm)
DR1TM201	Dietary Interview+Behavior	dietary interview	MFA 20:1 (Eicosenoic) (gm)
DR1TM221	Dietary Interview+Behavior	dietary interview	MFA 22:1 (Docosenoic) (gm)
DR1TMAGN	Dietary Interview+Behavior	dietary interview	Magnesium (mg)
DR1TMFAT	Dietary Interview+Behavior	dietary interview	Total monounsaturated fatty acids (gm)
DR1TMOIS	Dietary Interview+Behavior	dietary interview	Moisture (gm)
DR1TNIAC	Dietary Interview+Behavior	dietary interview	Niacin (mg)
DR1TNUMF	Dietary Interview+Behavior	dietary interview	Total number of foods reported in the individual foods file
DR1TP182	Dietary Interview+Behavior	dietary interview	PFA 18:2 (Octadecadienoic) (gm)
DR1TP183	Dietary Interview+Behavior	dietary interview	PFA 18:3 (Octadecatrienoic) (gm)
DR1TP184	Dietary Interview+Behavior	dietary interview	PFA 18:4 (Octadecatetraenoic) (gm)
DR1TP204	Dietary Interview+Behavior	dietary interview	PFA 20:4 (Eicosatetraenoic) (gm)
DR1TP205	Dietary Interview+Behavior	dietary interview	PFA 20:5 (Eicosapentaenoic) (gm)
DR1TP225	Dietary Interview+Behavior	dietary interview	PFA 22:5 (Docosapentaenoic) (gm)
DR1TP226	Dietary Interview+Behavior	dietary interview	PFA 22:6 (Docosahexaenoic) (gm)
DR1TPFAT	Dietary Interview+Behavior	dietary interview	Total polyunsaturated fatty acids (gm)
DR1TPHOS	Dietary Interview+Behavior	dietary interview	Phosphorus (mg)
DR1TPOTA	Dietary Interview+Behavior	dietary interview	Potassium (mg)
DR1TPROT	Dietary Interview+Behavior	dietary interview	Protein (gm)
DR1TRET	Dietary Interview+Behavior	dietary interview	Retinol (mcg)
DR1TS040	Dietary Interview+Behavior	dietary interview	SFA 4:0 (Butanoic) (gm)
DR1TS060	Dietary Interview+Behavior	dietary interview	SFA 6:0 (Hexanoic) (gm)
DR1TS080	Dietary Interview+Behavior	dietary interview	SFA 8:0 (Octanoic) (gm)
DR1TS100	Dietary Interview+Behavior	dietary interview	SFA 10:0 (Decanoic) (gm)
DR1TS120	Dietary Interview+Behavior	dietary interview	SFA 12:0 (Dodecanoic) (gm)
DR1TS140	Dietary Interview+Behavior	dietary interview	SFA 14:0 (Tetradecanoic) (gm)
DR1TS160	Dietary Interview+Behavior	dietary interview	SFA 16:0 (Hexadecanoic) (gm)
DR1TS180	Dietary Interview+Behavior	dietary interview	SFA 18:0 (Octadecanoic) (gm)
DR1TSELE	Dietary Interview+Behavior	dietary interview	Selenium (mcg)
DR1TSFAT	Dietary Interview+Behavior	dietary interview	Total saturated fatty acids (gm)
DR1TSODI	Dietary Interview+Behavior	dietary interview	Sodium (mg) (adjusted for salt use in food preparation)
DR1TSUGR	Dietary Interview+Behavior	dietary interview	Total sugars (gm)
DR1TTFAT	Dietary Interview+Behavior	dietary interview	Total fat (gm)
DR1TTHEO	Dietary Interview+Behavior	dietary interview	Theobromine (mg)
DR1TVARA	Dietary Interview+Behavior	dietary interview	Vitamin A as retinol activity equivalents (mcg)
DR1TVB1	Dietary Interview+Behavior	dietary interview	Thiamin (Vitamin B1) (mg)
DR1TVB12	Dietary Interview+Behavior	dietary interview	Vitamin B12 (mcg)
DR1TVB2	Dietary Interview+Behavior	dietary interview	Riboflavin (Vitamin B2) (mg)
DR1TVB6	Dietary Interview+Behavior	dietary interview	Vitamin B6 (mg)
DR1TVC	Dietary Interview+Behavior	dietary interview	Vitamin C (mg)
DR1TVK	Dietary Interview+Behavior	dietary interview	Vitamin K (mcg)
DR1TZINC	Dietary Interview+Behavior	dietary interview	Zinc (mg)
DR2TACAR	Dietary Interview+Behavior	dietary interview	Alpha-carotene (mcg)
DR2TALCO	Dietary Interview+Behavior	dietary interview	Alcohol (gm)
DR2TATOA	Dietary Interview+Behavior	dietary interview	Added alpha-tocopherol (Vitamin E) (mg)
DR2TATOC	Dietary Interview+Behavior	dietary interview	Vitamin E as alpha-tocopherol (mg)
DR2TB12A	Dietary Interview+Behavior	dietary interview	Added vitamin B12 (mcg)
DR2TBCAR	Dietary Interview+Behavior	dietary interview	Beta-carotene (mcg)
DR2TCAFF	Dietary Interview+Behavior	dietary interview	Caffeine (mg)
DR2TCALC	Dietary Interview+Behavior	dietary interview	Calcium (mg)
DR2TCARB	Dietary Interview+Behavior	dietary interview	Carbohydrate (gm)
DR2TCHL	Dietary Interview+Behavior	dietary interview	Total choline (mg)
DR2TCHOL	Dietary Interview+Behavior	dietary interview	Cholesterol (mg)
DR2TCOPP	Dietary Interview+Behavior	dietary interview	Copper (mg)
DR2TCRYP	Dietary Interview+Behavior	dietary interview	Beta-cryptoxanthin (mcg)
DR2TFA	Dietary Interview+Behavior	dietary interview	Folic acid (mcg)
DR2TFDFE	Dietary Interview+Behavior	dietary interview	Folate as dietary folate equivalents (mcg)
DR2TFF	Dietary Interview+Behavior	dietary interview	Food folate (mcg)
DR2TFIBE	Dietary Interview+Behavior	dietary interview	Dietary fiber (gm)
DR2TFOLA	Dietary Interview+Behavior	dietary interview	Total Folate (mcg)
DR2TIRON	Dietary Interview+Behavior	dietary interview	Iron (mg)
DR2TKCAL	Dietary Interview+Behavior	dietary interview	Energy (kcal)
DR2TLYCO	Dietary Interview+Behavior	dietary interview	Lycopene (mcg)
DR2TLZ	Dietary Interview+Behavior	dietary interview	Lutein + zeaxanthin (mcg)
DR2TM161	Dietary Interview+Behavior	dietary interview	MFA 16:1 (Hexadecenoic) (gm)
DR2TM181	Dietary Interview+Behavior	dietary interview	MFA 18:1 (Octadecenoic) (gm)
DR2TM201	Dietary Interview+Behavior	dietary interview	MFA 20:1 (Eicosenoic) (gm)
DR2TM221	Dietary Interview+Behavior	dietary interview	MFA 22:1 (Docosenoic) (gm)
DR2TMAGN	Dietary Interview+Behavior	dietary interview	Magnesium (mg)
DR2TMFAT	Dietary Interview+Behavior	dietary interview	Total monounsaturated fatty acids (gm)
DR2TMOIS	Dietary Interview+Behavior	dietary interview	Moisture (gm)
DR2TNIAC	Dietary Interview+Behavior	dietary interview	Niacin (mg)
DR2TNUMF	Dietary Interview+Behavior	dietary interview	Total number of foods reported in the individual foods file
DR2TP182	Dietary Interview+Behavior	dietary interview	PFA 18:2 (Octadecadienoic) (gm)
DR2TP183	Dietary Interview+Behavior	dietary interview	PFA 18:3 (Octadecatrienoic) (gm)
DR2TP184	Dietary Interview+Behavior	dietary interview	PFA 18:4 (Octadecatetraenoic) (gm)
DR2TP204	Dietary Interview+Behavior	dietary interview	PFA 20:4 (Eicosatetraenoic) (gm)
DR2TP205	Dietary Interview+Behavior	dietary interview	PFA 20:5 (Eicosapentaenoic) (gm)
DR2TP225	Dietary Interview+Behavior	dietary interview	PFA 22:5 (Docosapentaenoic) (gm)
DR2TP226	Dietary Interview+Behavior	dietary interview	PFA 22:6 (Docosahexaenoic) (gm)
DR2TPFAT	Dietary Interview+Behavior	dietary interview	Total polyunsaturated fatty acids (gm)
DR2TPHOS	Dietary Interview+Behavior	dietary interview	Phosphorus (mg)
DR2TPOTA	Dietary Interview+Behavior	dietary interview	Potassium (mg)
DR2TPROT	Dietary Interview+Behavior	dietary interview	Protein (gm)
DR2TRET	Dietary Interview+Behavior	dietary interview	Retinol (mcg)
DR2TS040	Dietary Interview+Behavior	dietary interview	SFA 4:0 (Butanoic) (gm)
DR2TS060	Dietary Interview+Behavior	dietary interview	SFA 6:0 (Hexanoic) (gm)
DR2TS080	Dietary Interview+Behavior	dietary interview	SFA 8:0 (Octanoic) (gm)
DR2TS100	Dietary Interview+Behavior	dietary interview	SFA 10:0 (Decanoic) (gm)
DR2TS120	Dietary Interview+Behavior	dietary interview	SFA 12:0 (Dodecanoic) (gm)
DR2TS140	Dietary Interview+Behavior	dietary interview	SFA 14:0 (Tetradecanoic) (gm)
DR2TS160	Dietary Interview+Behavior	dietary interview	SFA 16:0 (Hexadecanoic) (gm)
DR2TS180	Dietary Interview+Behavior	dietary interview	SFA 18:0 (Octadecanoic) (gm)
DR2TSELE	Dietary Interview+Behavior	dietary interview	Selenium (mcg)
DR2TSFAT	Dietary Interview+Behavior	dietary interview	Total saturated fatty acids (gm)
DR2TSODI	Dietary Interview+Behavior	dietary interview	Sodium (mg) (adjusted for salt use in food preparation)
DR2TSUGR	Dietary Interview+Behavior	dietary interview	Total sugars (gm)
DR2TTFAT	Dietary Interview+Behavior	dietary interview	Total fat (gm)
DR2TTHEO	Dietary Interview+Behavior	dietary interview	Theobromine (mg)
DR2TVARA	Dietary Interview+Behavior	dietary interview	Vitamin A as retinol activity equivalents (mcg)
DR2TVB1	Dietary Interview+Behavior	dietary interview	Thiamin (Vitamin B1) (mg)
DR2TVB12	Dietary Interview+Behavior	dietary interview	Vitamin B12 (mcg)
DR2TVB2	Dietary Interview+Behavior	dietary interview	Riboflavin (Vitamin B2) (mg)
DR2TVB6	Dietary Interview+Behavior	dietary interview	Vitamin B6 (mg)
DR2TVC	Dietary Interview+Behavior	dietary interview	Vitamin C (mg)
DR2TVK	Dietary Interview+Behavior	dietary interview	Vitamin K (mcg)
DR2TZINC	Dietary Interview+Behavior	dietary interview	Zinc (mg)
URX4TO	Consumables	phenols	Urinary 4-tert-Octyl phenol
URXBP3	Consumables	phenols	Urinary 2-Hydroxy-4-metoxybenzophenone (Benzophenone-3)
URXBPH	Consumables	phenols	Urinary Bisphenol A
URXBUP	Consumables	phenols	Butyl paraben (ng/ml)
URXEPB	Consumables	phenols	Ethyl paraben (ng/ml)
URXMPB	Consumables	phenols	Methyl paraben (ng/ml)
URXPPB	Consumables	phenols	Propyl paraben (ng/ml)
URXTRS	Consumables	phenols	Urinary 2,4,4'-Trichloro-2'-hydroxyphenyl ether (Triclosan)
LBXHA	Infection	infection	Hepatitis A Antibody (Anti-HAV)
LBXHBS	Infection	infection	Hepatitis B Surface Antibody (Anti-HBs)
LBDHBG	Infection	infection	Hepatitis B surface antigen
LBXHBC	Infection	infection	Hepatitis B core antibody
LBDHCV	Infection	infection	Hepatitis C antibody (confirmed)
LBXS06MK	Infection	infection	HPV 06 (Merck competitive Luminex assay)
LBXS11MK	Infection	infection	HPV 11(Merck competitive Luminex assay)
LBXS16MK	Infection	infection	HPV 16 (Merck competitive Luminex assay)
LBXS18MK	Infection	infection	HPV 18 (Merck competitive Luminex assay)
LBDRPCR	Infection	infection	Roche HPV linear array (LA) summary result
LBXHE1	Infection	infection	Herpes Simplex Virus I
LBXHE2	Infection	infection	Herpes Simplex Virus II
LBXIHG	Smoking+Hydrocarbon+Metals	heavy metals	Mercury, inorganic (ug/L)
URXOP1	Pollutants	diakyl	Dimethylphosphate (ug/L)
URXOP2	Pollutants	diakyl	Diethylphosphate (ug/L)
URXOP3	Pollutants	diakyl	Dimethylthiophosphate (ug/L)
URXOP4	Pollutants	diakyl	Diethylthiophosphate (ug/L)
URXOP5	Pollutants	diakyl	Dimethyldithiophosphate (ug/L)
URXOP6	Pollutants	diakyl	Diethyldithiophosphate (ug/L)
URXP01	Smoking+Hydrocarbon+Metals	hydrocarbon	1-napthol (ng/L)
URXP02	Smoking+Hydrocarbon+Metals	hydrocarbon	2-napthol(ng/L)
URXP03	Smoking+Hydrocarbon+Metals	hydrocarbon	3-fluorene (ng/L)
URXP04	Smoking+Hydrocarbon+Metals	hydrocarbon	2-fluorene (ng/L)
URXP05	Smoking+Hydrocarbon+Metals	hydrocarbon	3-phenanthrene (ng/L)
URXP06	Smoking+Hydrocarbon+Metals	hydrocarbon	1-phenanthrene (ng/L)
URXP07	Smoking+Hydrocarbon+Metals	hydrocarbon	2-phenanthrene (ng/L)
URXP10	Smoking+Hydrocarbon+Metals	hydrocarbon	1-pyrene (ng/L)
URXP17	Smoking+Hydrocarbon+Metals	hydrocarbon	9-fluorene (ng/L)
LBXBCD	Smoking+Hydrocarbon+Metals	heavy metals	Cadmium (ug/L)
LBXBPB	Smoking+Hydrocarbon+Metals	heavy metals	Lead (ug/dL)
LBXTHG	Smoking+Hydrocarbon+Metals	heavy metals	Mercury, total (ug/L)
URXNO3	Pollutants	diakyl	Urinary nitrate (ng/mL)
URXSCN	Pollutants	diakyl	Urinary thiocyanate (ng/mL)
URXUP8	Pollutants	diakyl	Urinary Perchlorate
LBXEPAH	Smoking+Hydrocarbon+Metals	hydrocarbon	2-(N-Ethyl-perfluorooctane sulfonamido) acetic acid
LBXMPAH	Consumables	polyfluoro	2-(N-Methyl-perfluorooctane sulfonamido) acetic acid
LBXPFBS	Consumables	polyfluoro	Perfluorobutane sulfonic acid
LBXPFDE	Consumables	polyfluoro	Pefluorodecanoic acid
LBXPFDO	Consumables	polyfluoro	Perfluorododecanoic acid
LBXPFHP	Consumables	polyfluoro	Perfluoroheptanoic acid
LBXPFHS	Consumables	polyfluoro	Perfluorohexane sulfonic acid
LBXPFNA	Consumables	polyfluoro	Perfluorononanoic acid
LBXPFOA	Consumables	polyfluoro	Perfluorooctanoic acid
LBXPFOS	Consumables	polyfluoro	Perfluorooctane sulfonic acid
LBXPFSA	Consumables	polyfluoro	Perfluorooctane sulfonamide
LBXPFUA	Consumables	polyfluoro	Perfluoroundecanoic acid
URXCNP	Consumables	phthalates	Mono(carboxynonyl) phthalate (ng/mL)
URXCOP	Consumables	phthalates	Mono(carboxyoctyl) phthalate(ng/mL)
URXECP	Consumables	phthalates	mono-2-ethyl-5-carboxypentyl phthalate (ng/mL)
URXMBP	Consumables	phthalates	Mono-n-butyl phthalate (ng/mL)
URXMC1	Consumables	phthalates	Mono-(3-carboxypropyl) phthalate (ng/mL)
URXMCP	Consumables	phthalates	Mono-cyclohexyl phthalate (ng/mL)
URXMEP	Consumables	phthalates	Mono-ethyl phthalate (ng/mL)
URXMHH	Consumables	phthalates	Mono-(2-ethyl-5-hydroxyhexyl) phthalate (ng/mL)
URXMHP	Consumables	phthalates	Mono-(2-ethyl)-hexyl phthalate (ng/mL)
URXMIB	Consumables	phthalates	Mono-isobutyl phthalate (ng/mL)
URXMNM	Consumables	phthalates	Mono-n-methyl phthalate (ng/mL)
URXMNP	Consumables	phthalates	Mono-isononyl phthalate (ng/mL)
URXMOH	Consumables	phthalates	Mono-(2-ethyl-5-oxohexl) phthalate (ng/mL)
URXMOP	Consumables	phthalates	Mono-n-octyl phthalate (ng/mL)
URXMZP	Consumables	phthalates	Mono-benzyl phthalate (ng/mL)
URXDAZ	Dietary Interview+Behavior	dietary biomarker	Daidzein (ng/mL)
URXDMA	Dietary Interview+Behavior	dietary biomarker	o-Desmethylangolensin (O-DMA) (ng/mL)
URXEQU	Dietary Interview+Behavior	dietary biomarker	Equol (ng/mL)
URXETD	Dietary Interview+Behavior	dietary biomarker	Enterodiol (ng/mL)
URXETL	Dietary Interview+Behavior	dietary biomarker	Enterolactone (ng/mL)
URXGNS	Dietary Interview+Behavior	dietary biomarker	Genistein (ng/mL)
URX14D	Consumables	phenols	2,5-dichlorophenol (ug/L)
URX1TB	Pollutants	priority pesticide	2,4,5-trichlorophenol (ug/L) result
URX3TB	Pollutants	priority pesticide	2,4,6-trichlorophenol (ug/L) result
URXDCB	Consumables	phenols	2,4-dichlorophenol (ug/L)
URXOPP	Pollutants	priority pesticide	O-Phenyl phenol (ug/L) result
SMQ_current_ever_never	Smoking+Hydrocarbon+Metals	smoking behavior	Smoking: current, ever, never
SMQ_how_long_since_quit_years	Smoking+Hydrocarbon+Metals	smoking behavior	How long since quit
SMD415	Smoking+Hydrocarbon+Metals	smoking behavior	Total number of smokers in home
SMD415A	Smoking+Hydrocarbon+Metals	smoking behavior	Total # of cigarette smokers in home
SMQ710	Smoking+Hydrocarbon+Metals	smoking behavior	During the past 5 days {including today}, on how many days did {you/he/she}
SMQ720	Smoking+Hydrocarbon+Metals	smoking behavior	During the past 5 days, on the days {you/he/she} smoked, how many cigarette
SMQ725	Smoking+Hydrocarbon+Metals	smoking behavior	When did {you/he/she} smoke {your/his/her} last cigarette? Was it...
URXUAB	Smoking+Hydrocarbon+Metals	heavy metals	Urinary Arsenobetaine (ug/L)
URXUAC	Smoking+Hydrocarbon+Metals	heavy metals	Urinary Arsenocholine (ug/L)
URXUAS	Smoking+Hydrocarbon+Metals	heavy metals	Urinary total Arsenic (ug/L)
URXUAS3	Smoking+Hydrocarbon+Metals	heavy metals	Urinary Arsenous acid (ug/L)
URXUAS5	Smoking+Hydrocarbon+Metals	heavy metals	Urinary Arsenic acid (ug/L)
URXUDMA	Smoking+Hydrocarbon+Metals	heavy metals	Urinary Dimethylarsinic acid (ug/L)
URXUMMA	Smoking+Hydrocarbon+Metals	heavy metals	Urinary Monomethylarsonic acid (ug/L)
URXUTM	Smoking+Hydrocarbon+Metals	heavy metals	Urinary Trimethylarsine Oxide (ug/L)
URXUHG	Smoking+Hydrocarbon+Metals	heavy metals	Mercury, urine (ng/mL)
URXUBA	Smoking+Hydrocarbon+Metals	heavy metals	Barium, urine (ng/mL)
URXUBE	Smoking+Hydrocarbon+Metals	heavy metals	Beryllium, urine (ng/mL)
URXUCD	Smoking+Hydrocarbon+Metals	heavy metals	Cadmium, urine (ng/mL).
URXUCO	Smoking+Hydrocarbon+Metals	heavy metals	Cobalt, urine (ng/mL)
URXUCS	Smoking+Hydrocarbon+Metals	heavy metals	Cesium, urine (ng/mL)
URXUMO	Smoking+Hydrocarbon+Metals	heavy metals	Molybdenum, urine (ng/mL)
URXUPB	Smoking+Hydrocarbon+Metals	heavy metals	Lead, urine (ng/mL)
URXUPT	Smoking+Hydrocarbon+Metals	heavy metals	Platinum, urine (ng/mL)
URXUSB	Smoking+Hydrocarbon+Metals	heavy metals	Antimony, urine (ng/mL)
URXUTL	Smoking+Hydrocarbon+Metals	heavy metals	Thallium, urine (ng/mL)
URXUTU	Smoking+Hydrocarbon+Metals	heavy metals	Tungsten, urine (ng/mL)
URXEMM	Pollutants	priority pesticide	Ethametsulfuron methyl (ug/L)
LBDVICSI	Dietary Interview+Behavior	dietary biomarker	Vitamin C (umol/L)
LBXVIC	Dietary Interview+Behavior	dietary biomarker	Vitamin C (mg/dL)
LBDVIDMS	Dietary Interview+Behavior	dietary biomarker	Vitamin D (nmol/L)
LBX4PA	Dietary Interview+Behavior	dietary biomarker	4-pyridoxic acid (nmol/L)
LBXPLP	Dietary Interview+Behavior	dietary biomarker	Pyridoxal 5'-phosphate (nmol/L)
LBXALC	Dietary Interview+Behavior	dietary biomarker	a-carotene(ug/dL)
LBXBEC	Dietary Interview+Behavior	dietary biomarker	trans-b-carotene(ug/dL)
LBXCBC	Dietary Interview+Behavior	dietary biomarker	cis-b-carotene(ug/dL)
LBXCRY	Dietary Interview+Behavior	dietary biomarker	b-cryptoxanthin(ug/dL)
LBXGTC	Dietary Interview+Behavior	dietary biomarker	g-tocopherol(ug/dL)
LBXLUZ	Dietary Interview+Behavior	dietary biomarker	Combined Lutein/zeaxanthin(ug/dL)
LBXLYC	Dietary Interview+Behavior	dietary biomarker	trans-lycopene(ug/dL)
LBXRPL	Dietary Interview+Behavior	dietary biomarker	Retinyl palmitate(ug/dL)
LBXRST	Dietary Interview+Behavior	dietary biomarker	Retinyl stearate(ug/dL)
LBXVIA	Dietary Interview+Behavior	dietary biomarker	Retinol(ug/dL)
LBXVIE	Dietary Interview+Behavior	dietary biomarker	Vitamin E (ug/dL)
URXMTO	Pollutants	organophosphate	Dimethoate (ug/L)
URXPTU	Pollutants	organophosphate	Propylenethio urea (ug/L)
URXNAL	Smoking+Hydrocarbon+Metals	smoking biomarker	NNAL , urine (ng/mL)
URXDEA	Pollutants	amine/amide	DEET acid (ug/L)
URXDEE	Pollutants	amine/amide	DEET (ug/L)
URXDHD	Pollutants	amine/amide	Desethyl hydroxy DEET (ug/L)
DR1TVD	Dietary Interview+Behavior	dietary interview	Vitamin D (D2 + D3) (mcg)
DR2TVD	Dietary Interview+Behavior	dietary interview	Vitamin D (D2 + D3) (mcg)
DS1DSCNT	Dietary Interview+Behavior	supplements	Number of dietary supplements reported
DS1TCALC	Dietary Interview+Behavior	supplements	Calcium (mg)
DS1TCARB	Dietary Interview+Behavior	supplements	Carbohydrate (gm)
DS1TCOPP	Dietary Interview+Behavior	supplements	Copper (mg)
DS1TFA	Dietary Interview+Behavior	supplements	Folic acid (mcg)
DS1TFDFE	Dietary Interview+Behavior	supplements	Folate, DFE (mcg)
DS1TIRON	Dietary Interview+Behavior	supplements	Iron (mg)
DS1TKCAL	Dietary Interview+Behavior	supplements	Energy (kcal)
DS1TLYCO	Dietary Interview+Behavior	supplements	Lycopene (mcg)
DS1TLZ	Dietary Interview+Behavior	supplements	Lutein + zeaxanthin (mcg)
DS1TMAGN	Dietary Interview+Behavior	supplements	Magnesium (mg)
DS1TNIAC	Dietary Interview+Behavior	supplements	Niacin (mg)
DS1TPHOS	Dietary Interview+Behavior	supplements	Phosphorus (mg)
DS1TPOTA	Dietary Interview+Behavior	supplements	Potassium (mg)
DS1TSELE	Dietary Interview+Behavior	supplements	Selenium (mcg)
DS1TVB1	Dietary Interview+Behavior	supplements	Thiamin (Vitamin B1) (mg)
DS1TVB12	Dietary Interview+Behavior	supplements	Vitamin B12 (mcg)
DS1TVB2	Dietary Interview+Behavior	supplements	Riboflavin (Vitamin B2) (mg)
DS1TVB6	Dietary Interview+Behavior	supplements	Vitamin B6 (mg)
DS1TVC	Dietary Interview+Behavior	supplements	Vitamin C (mg)
DS1TVD	Dietary Interview+Behavior	supplements	Vitamin D (D2 + D3) (mcg)
DS1TVK	Dietary Interview+Behavior	supplements	Vitamin K (mcg)
DS1TZINC	Dietary Interview+Behavior	supplements	Zinc (mg)
DS2AN	Dietary Interview+Behavior	supplements	Any Antacids Taken?
DS2ANCNT	Dietary Interview+Behavior	supplements	Number of Antacids Reported
DS2DS	Dietary Interview+Behavior	supplements	Any Dietary Supplements taken in the past 24 hour?
DS2DSCNT	Dietary Interview+Behavior	supplements	Number of dietary supplements reported
DS2TCALC	Dietary Interview+Behavior	supplements	Calcium (mg)
DS2TCARB	Dietary Interview+Behavior	supplements	Carbohydrate (gm)
DS2TCOPP	Dietary Interview+Behavior	supplements	Copper (mg)
DS2TFA	Dietary Interview+Behavior	supplements	Folic acid (mcg)
DS2TFDFE	Dietary Interview+Behavior	supplements	Folate, DFE (mcg)
DS2TIRON	Dietary Interview+Behavior	supplements	Iron (mg)
DS2TKCAL	Dietary Interview+Behavior	supplements	Energy (kcal)
DS2TLYCO	Dietary Interview+Behavior	supplements	Lycopene (mcg)
DS2TLZ	Dietary Interview+Behavior	supplements	Lutein + zeaxanthin (mcg)
DS2TMAGN	Dietary Interview+Behavior	supplements	Magnesium (mg)
DS2TNIAC	Dietary Interview+Behavior	supplements	Niacin (mg)
DS2TPHOS	Dietary Interview+Behavior	supplements	Phosphorus (mg)
DS2TPOTA	Dietary Interview+Behavior	supplements	Potassium (mg)
DS2TSELE	Dietary Interview+Behavior	supplements	Selenium (mcg)
DS2TVB1	Dietary Interview+Behavior	supplements	Thiamin (Vitamin B1) (mg)
DS2TVB12	Dietary Interview+Behavior	supplements	Vitamin B12 (mcg)
DS2TVB2	Dietary Interview+Behavior	supplements	Riboflavin (Vitamin B2) (mg)
DS2TVB6	Dietary Interview+Behavior	supplements	Vitamin B6 (mg)
DS2TVC	Dietary Interview+Behavior	supplements	Vitamin C (mg)
DS2TVD	Dietary Interview+Behavior	supplements	Vitamin D (D2 + D3) (mcg)
DS2TVK	Dietary Interview+Behavior	supplements	Vitamin K (mcg)
DS2TZINC	Dietary Interview+Behavior	supplements	Zinc (mg)
DSQTCALC	Dietary Interview+Behavior	supplements	Calcium (mg)
DSQTCARB	Dietary Interview+Behavior	supplements	Carbohydrate (gm)
DSQTCOPP	Dietary Interview+Behavior	supplements	Copper (mg)
DSQTFA	Dietary Interview+Behavior	supplements	Folic acid (mcg)
DSQTFDFE	Dietary Interview+Behavior	supplements	Folate, DFE (mcg)
DSQTIRON	Dietary Interview+Behavior	supplements	Iron (mg)
DSQTKCAL	Dietary Interview+Behavior	supplements	Energy (kcal)
DSQTLYCO	Dietary Interview+Behavior	supplements	Lycopene (mcg)
DSQTLZ	Dietary Interview+Behavior	supplements	Lutein + zeaxanthin (mcg)
DSQTMAGN	Dietary Interview+Behavior	supplements	Magnesium (mg)
DSQTNIAC	Dietary Interview+Behavior	supplements	Niacin (mg)
DSQTPHOS	Dietary Interview+Behavior	supplements	Phosphorus (mg)
DSQTPOTA	Dietary Interview+Behavior	supplements	Potassium (mg)
DSQTSELE	Dietary Interview+Behavior	supplements	Selenium (mcg)
DSQTSODI	Dietary Interview+Behavior	supplements	Sodium (mg)
DSQTSUGR	Dietary Interview+Behavior	supplements	Total sugars (gm)
DSQTTFAT	Dietary Interview+Behavior	supplements	Total fat (gm)
DSQTVB1	Dietary Interview+Behavior	supplements	Thiamin (Vitamin B1) (mg)
DSQTVB12	Dietary Interview+Behavior	supplements	Vitamin B12 (mcg)
DSQTVB2	Dietary Interview+Behavior	supplements	Riboflavin (Vitamin B2) (mg)
DSQTVB6	Dietary Interview+Behavior	supplements	Vitamin B6 (mg)
DSQTVC	Dietary Interview+Behavior	supplements	Vitamin C (mg)
DSQTVD	Dietary Interview+Behavior	supplements	Vitamin D (D2 + D3) (mcg)
DSQTVK	Dietary Interview+Behavior	supplements	Vitamin K (mcg)
DSQTZINC	Dietary Interview+Behavior	supplements	Zinc (mg)
LBX06	Infection	infection	HPV 06 result
LBX11	Infection	infection	HPV 11 result
LBX16	Infection	infection	HPV 16 result
LBX18	Infection	infection	HPV 18 result
URX24D	Pollutants	priority pesticide	2,4-D (ug/L) result
URX25T	Pollutants	priority pesticide	2,4,5-T (ug/L) result
URX4FP	Pollutants	priority pesticide	4-fluoro-3-phenoxybenzoic (ug/L) acid
URXCB3	Pollutants	priority pesticide	cis-3-(2,2-dibromovinyl)-2,2-dimethylcyclopropane carboxylic acid
URXCPM	Pollutants	priority pesticide	3,5,6-trichloropyridinol (ug/L) result
URXMAL	Pollutants	priority pesticide	Malathion diacid (ug/L)
URXOPM	Pollutants	priority pesticide	3-phenoxybenzoic (ug/L) acid result
URXOXY	Pollutants	pyrethroid	Oxypyrimidine (ug/L) result
URXPAR	Pollutants	priority pesticide	Paranitrophenol (ug/L) result
URXTCC	Pollutants	priority pesticide	trans-3-(2,2-dichlorovinyl)-2,2-dimethylcyclopropane carboxylic acid
URXMTM	Pollutants	priority pesticide	Metsulfuron methyl (ug/L)
URXNOS	Pollutants	priority pesticide	Nicosulfuron (ug/L)
URXPRO	Pollutants	priority pesticide	Prosulfuron(ug/L)
URXSSF	Pollutants	priority pesticide	Sulfosulfuron (ug/L)
LBXVD2MS	Dietary Interview+Behavior	dietary biomarker	25-hydroxyvitamin D2 (nmol/L)
LBXVD3MS	Dietary Interview+Behavior	dietary biomarker	25-hydroxyvitamin D3(nmol/L)
LBXVE3MS	Dietary Interview+Behavior	dietary biomarker	epi-25-hydroxyvitamin D3 (nmol/L)
LBXVIDMS	Dietary Interview+Behavior	dietary biomarker	25-hydroxyvitamin D2 + D3
LBXNM	Volatile Organics	VOC	Blood Nitromethane (pg/mL)
LBXVBF	Volatile Organics	VOC	Blood Bromoform Result (pg/mL)
LBXVBM	Volatile Organics	VOC	Blood Bromodichloromethane Result (pg/mL)
LBXVCF	Volatile Organics	VOC	Blood Chloroform Result (pg/mL)
LBXVCM	Volatile Organics	VOC	Blood Dibromochloromethane Result (pg/mL)
LBXVME	Volatile Organics	VOC	Blood Methyl t-Butyl Ether (MTBE) Result (pg/mL)
URXAMU	Dietary Interview+Behavior	dietary biomarker	5-acetylamino-6-amino-3-methyluracil(umol/L)
URXMU1	Dietary Interview+Behavior	dietary biomarker	1-methyluric acid (umol/L)
URXMU2	Dietary Interview+Behavior	dietary biomarker	3-methyluric acid (umol/L)
URXMU3	Dietary Interview+Behavior	dietary biomarker	7-methyluric acid (umol/L)
URXMU4	Dietary Interview+Behavior	dietary biomarker	1,3-dimethyluric acid (umol/L)
URXMU5	Dietary Interview+Behavior	dietary biomarker	1,7-dimethyluric acid (umol/L)
URXMU6	Dietary Interview+Behavior	dietary biomarker	3,7-dimethyluric acid (umol/L)
URXMU7	Dietary Interview+Behavior	dietary biomarker	1,3,7-trimethyluric acid (umol/L)
URXMX1	Dietary Interview+Behavior	dietary biomarker	1-methylxanthine (umol/L)
URXMX2	Dietary Interview+Behavior	dietary biomarker	3-methylxanthine (umol/L)
URXMX3	Dietary Interview+Behavior	dietary biomarker	7-methylxanthine (umol/L)
URXMX4	Dietary Interview+Behavior	dietary biomarker	1,3-dimethylxanthine(theophylline)umol/L
URXMX5	Dietary Interview+Behavior	dietary biomarker	1,7-dimethylxanthine(paraxanthine)(umol/L)
URXMX6	Dietary Interview+Behavior	dietary biomarker	3,7-dimethylxanthine(theobromine)(umol/L)
URXMX7	Dietary Interview+Behavior	dietary biomarker	1,3,7-trimethylxanthine(caffeine)(umol/L)
DS1TTFAT	Dietary Interview+Behavior	supplements	Total fat (gm)
DS2TTFAT	Dietary Interview+Behavior	supplements	Total fat (gm)
LBDHEG	Infection	infection	Hepatitis E IgG (anti-HEV)
LBDHEM	Infection	infection	Hepatitis E IgM (Anti-HEV)
ORXHPV	Infection	infection	Oral HPV Result
LBXHDT	Dietary Interview+Behavior	dietary biomarker	Trans 9-Hexadecenoic acid concentrt (umol/L)
LBXOD1	Dietary Interview+Behavior	dietary biomarker	Trans 11-octadecenoic acid (umol/L)
LBXOD9	Dietary Interview+Behavior	dietary biomarker	Trans 9-octadecenoic acid (umol/L)
LBXOTT	Dietary Interview+Behavior	dietary biomarker	Trans,trans-9,12-Octadecadienoic acid (umol/L)
LBX2DF	Volatile Organics	VOC	Blood 2,5 Dimethylfuran result
LBXV06	Volatile Organics	VOC	Blood Hexane (ng/mL)
LBXV1D	Volatile Organics	VOC	Blood 1,2-Dichlorobenzene Result
LBXV2A	Volatile Organics	VOC	Blood 1,2-Dichloroethane Result
LBXV2T	Volatile Organics	VOC	Blood trans-1,2-Dichloroethene Result
LBXV4C	Volatile Organics	VOC	Blood Tetrachloroethene Result (ng/mL)
LBXVBZ	Volatile Organics	VOC	Blood Benzene Result (ng/mL)
LBXVCB	Volatile Organics	VOC	Blood Chlorobenzene Result
LBXVCT	Volatile Organics	VOC	Blood Carbon Tetrachloride Result (ng/mL)
LBXVDB	Volatile Organics	VOC	Blood 1,4-Dichlorobenzene Result (ng/mL)
LBXVDM	Volatile Organics	VOC	Blood Dibromomethane Result
LBXVEB	Volatile Organics	VOC	Blood Ethylbenzene Result (ng/mL)
LBXVFN	Volatile Organics	VOC	Blood Furan (ng/mL)
LBXVIPB	Volatile Organics	VOC	Blood Isopropylbenzene (ng/mL)
LBXVMC	Volatile Organics	VOC	Blood Methylene Chloride Result
LBXVOX	Volatile Organics	VOC	Blood o-Xylene Result (ng/mL)
LBXVST	Volatile Organics	VOC	Blood Styrene Result (ng/mL)
LBXVTC	Volatile Organics	VOC	Blood Trichloroethene Result (ng/mL)
LBXVTE	Volatile Organics	VOC	Blood 1,1,1-Trichloroethane Result
LBXVTO	Volatile Organics	VOC	Blood Toluene Result (ng/mL)
LBXVXY	Volatile Organics	VOC	Blood m-/p-Xylene Result (ng/mL)
DS1TIODI	Dietary Interview+Behavior	supplements	Iodine (mcg)
DS2TIODI	Dietary Interview+Behavior	supplements	Iodine (mcg)
DSQTCHL	Dietary Interview+Behavior	supplements	Total choline (mg)
DSQTIODI	Dietary Interview+Behavior	supplements	Iodine (mcg)
LBDHD	Infection	infection	Hepatitis D (anti-HDV)
LBXBGE	Smoking+Hydrocarbon+Metals	heavy metals	Mercury, ethyl (ug/L)
LBXBGM	Smoking+Hydrocarbon+Metals	heavy metals	Mercury, methyl (ug/L)
LBXBMN	Dietary Interview+Behavior	dietary biomarker	Blood manganese (ug/L)
LBXBSE	Dietary Interview+Behavior	dietary biomarker	Blood selenium(ug/L)
URXMHNC	Consumables	phthalates	MHNC (ng/mL)
URXUMN	Smoking+Hydrocarbon+Metals	heavy metals	Manganese, urine (ug/L)
URXUSN	Smoking+Hydrocarbon+Metals	heavy metals	Tin, urine (ug/L)
URXUSR	Smoking+Hydrocarbon+Metals	heavy metals	Strontium, urine (ug/L)
URX1DC	Volatile Organics	VOC	N-acetyl-S-(1,2-dichlorovinyl)-L-cysteine (ng/mL)
URX2MH	Volatile Organics	VOC	2-methylhippuric acid (ng/mL)
URX34M	Volatile Organics	VOC	3-methylhippuric acid & 4-methylhippuric acid(ng/mL)
URXAAM	Volatile Organics	VOC	N-acetyl-S-(2-carbamoylethyl)-L-cysteine(ng/mL)
URXAMC	Volatile Organics	VOC	N-acetyl-S-(N-methylcarbamoyl)-L-cysteine(ng/mL)
URXATC	Volatile Organics	VOC	2-aminothiazoline-4-carboxylic acid(ng/mL)
URXBMA	Volatile Organics	VOC	N-acetyl-S-(benzyl)-L-cysteine(ng/mL)
URXBPM	Volatile Organics	VOC	N-acetyl-S-(n-propyl)-L-cysteine(ng/mL)
URXCEM	Volatile Organics	VOC	N-acetyl-S- (2-Carboxyethyl)-L-cysteine(ng/mL)
URXCYM	Volatile Organics	VOC	N-acetyl-S-(2-cyanoethyl)-L-cysteine(ng/mL)
URXDHB	Volatile Organics	VOC	N-acetyl-S-(3,4-Dihidroxybutyl)-L-cysteine(ng/mL)
URXDPM	Volatile Organics	VOC	N-acetyl-S-(dimethylphenyl)-L-cysteine(ng/mL)
URXGAM	Volatile Organics	VOC	N-acetyl-S-(2-carbamoyl-2-hydroxyethyl)-L-cysteine(ng/mL)
URXHEM	Volatile Organics	VOC	N-acetyl-S- (2-Hydroxyethyl)-L-cysteine(ng/mL)
URXHP2	Volatile Organics	VOC	N-acetyl-S- (2-hydroxypropyl)-L-cysteine(ng/mL)
URXHPM	Volatile Organics	VOC	N-acetyl-S-(3-Hydroxypropyl)-L-cysteine(ng/mL)
URXMAD	Volatile Organics	VOC	Mandelic acid(ng/mL)
URXMB1	Volatile Organics	VOC	N-acetyl-s-(1-hydroxyMethyl)-2-propenyl)-L-cysteine(ng/mL)
URXMB2	Volatile Organics	VOC	N-acetyl-s-(2-hydroxy-3-butenyl)-L-cysteine (ng/mL)
URXMB3	Volatile Organics	VOC	N-acetyl-s-(4-hydroxy-2-butenyl)-L-cysteine (ng/mL)
URXPHE	Volatile Organics	VOC	N-acetyl-S-(phenyl-2-hydroxyethyl)-L-cysteine(ng/mL)
URXPHG	Volatile Organics	VOC	Phenylglyoxylic acid(ng/mL)
URXPMA	Volatile Organics	VOC	N-acetyl-s-(phenyl)-L-cysteine(ng/mL)
URXPMM	Volatile Organics	VOC	N-acetyl-s-(3-hydroxypropyl-1-methyl)-L-cysteine(ng/mL)
URXTTC	Volatile Organics	VOC	2-thioxothiazolidine-4-carboxylic acid(ng/mL)
LBXHCT	Smoking+Hydrocarbon+Metals	smoking biomarker	Hydroxycotinine, Serum (ng/mL)
URXBPF	Consumables	phenols	Urinary 4,4' dihydroxydiphenylmethane
URXBPS	Consumables	phenols	Urinary 4,4'sulfonyldiphenol
URXTLC	Consumables	phenols	Urinary Triclocarban (ng/mL)
LBXHCR	Infection	infection	Hepatitis C RNA (HCV-RNA)
LBXHP2C	Infection	infection	Cobas HPV Swab High Risk
URXP25	Smoking+Hydrocarbon+Metals	hydrocarbon	2-Hydroxyphenanthrene (ng/L) & 3-Hydroxyphenanthrene (ng/L)
URXUTRI	Infection	infection	Trichomonas, urine
URXANBT	Smoking+Hydrocarbon+Metals	smoking biomarker	Anabasine, urine (ng/mL)
URXANTT	Smoking+Hydrocarbon+Metals	smoking biomarker	Anatabine, urine (ng/mL)
URXCOTT	Smoking+Hydrocarbon+Metals	smoking biomarker	Total Cotinine, urine (ng/mL)
URXCOXT	Smoking+Hydrocarbon+Metals	smoking biomarker	Cotinine-n-oxide, urine (ng/mL)
URXHCTT	Smoking+Hydrocarbon+Metals	smoking biomarker	Total Hydroxycotinine, urine (ng/mL)
URXNICT	Smoking+Hydrocarbon+Metals	smoking biomarker	Nicotine, urine (ng/mL)
URXNNCT	Smoking+Hydrocarbon+Metals	smoking biomarker	Nornicotine, urine (ng/mL)
URXNOXT	Smoking+Hydrocarbon+Metals	smoking biomarker	Nicotine-1 N-oxide, urine (ng/mL)
LBXV07N	Volatile Organics	VOC	Blood Heptane (ng/mL)
LBXV08N	Volatile Organics	VOC	Blood Octane (ng/mL)
LBXVC6	Volatile Organics	VOC	Blood Cyclohexane (ng/mL)
LBXVDEE	Volatile Organics	VOC	Blood Diethyl Ether (ng/mL)
LBXVEA	Volatile Organics	VOC	Blood Ethyl Acetate (ng/mL)
LBXVEC	Volatile Organics	VOC	Blood Chloroethane (ng/mL)
LBXVMCP	Volatile Organics	VOC	Blood Methylcyclopentane (ng/mL)
LBXVTHF	Volatile Organics	VOC	Blood Tetrahydrofuran (ng/mL)
LBXBCO	Smoking+Hydrocarbon+Metals	heavy metals	Cobalt (ug/L)
LBXBCR	Smoking+Hydrocarbon+Metals	heavy metals	Chromium (ug/L)
LBXHIVC	Infection	infection	HIV-1, 2 Combo Test
LBXBFOA	Consumables	polyfluoro	Branch perfluorooctanoic acid isomers (Sb-PFOA) (ng/mL)
LBXMFOS	Consumables	polyfluoro	Perfluoromethylheptane sulfonic acid isomers (Sm-PFOS) (ng/mL)
LBXNFOA	Consumables	polyfluoro	n-perfluorooctanoic acid (n-PFOA) (ng/mL)
LBXNFOS	Consumables	polyfluoro	n-perfluorooctane sulfonic acid (n-PFOS) (ng/mL)
URXHIBP	Consumables	phthalates	Mono-2-hydroxy-iso-butyl phthalate (ng/mL)
URXMCOH	Consumables	phthalates	Cyclohexane-1,2-dicarboxylic acid-mono(carboxyoctyl) ester phthalate (ng/mL
URXMHBP	Consumables	phthalates	Mono-3-hydroxy-n-butyl phthalate (ng/mL)
URXHPBT	Smoking+Hydrocarbon+Metals	smoking biomarker	1-(3-Pyridyl)-1-butanol-4-carboxylic acid, urine (ng/mL)
URXCYHA	Volatile Organics	VOC	N-Acetyl-S-(1-cyano-2-hydroxyethyl)-L-cysteine (CYHA) (ng/mL)
URXIPM3	Volatile Organics	VOC	N-Acetyl-S-(4-hydroxy-2-methyl-2-buten-1-yl)-L-cysteine (ng/mL)
LBXVBZN	Volatile Organics	VOC	Blood Benzonitrile (ng/mL)
LBXVIBN	Volatile Organics	VOC	Blood Isobutyronitrile (ng/mL)
DRDTSODI	Dietary Interview+Behavior	dietary interview	Sodium (mg) (adjusted for salt use in food preparation)
DRXTALCO	Dietary Interview+Behavior	dietary interview	Alcohol (gm)
DRXTCAFF	Dietary Interview+Behavior	dietary interview	Caffeine (mg)
DRXTCALC	Dietary Interview+Behavior	dietary interview	Calcium (mg)
DRXTCARB	Dietary Interview+Behavior	dietary interview	Carbohydrate (gm)
DRXTCHOL	Dietary Interview+Behavior	dietary interview	Cholesterol (mg)
DRXTCOPP	Dietary Interview+Behavior	dietary interview	Copper (mg)
DRXTFIBE	Dietary Interview+Behavior	dietary interview	Dietary fiber (gm)
DRXTFOLA	Dietary Interview+Behavior	dietary interview	Total Folate (mcg)
DRXTIRON	Dietary Interview+Behavior	dietary interview	Iron (mg)
DRXTKCAL	Dietary Interview+Behavior	dietary interview	Energy (kcal)
DRXTM161	Dietary Interview+Behavior	dietary interview	MFA 16:1 (Hexadecenoic) (gm)
DRXTM181	Dietary Interview+Behavior	dietary interview	MFA 18:1 (Octadecenoic) (gm)
DRXTM201	Dietary Interview+Behavior	dietary interview	MFA 20:1 (Eicosenoic) (gm)
DRXTM221	Dietary Interview+Behavior	dietary interview	MFA 22:1 (Docosenoic) (gm)
DRXTMAGN	Dietary Interview+Behavior	dietary interview	Magnesium (mg)
DRXTMFAT	Dietary Interview+Behavior	dietary interview	Total monounsaturated fatty acids (gm)
DRXTNIAC	Dietary Interview+Behavior	dietary interview	Niacin (mg)
DRXTP182	Dietary Interview+Behavior	dietary interview	PFA 18:2 (Octadecadienoic) (gm)
DRXTP183	Dietary Interview+Behavior	dietary interview	PFA 18:3 (Octadecatrienoic) (gm)
DRXTP184	Dietary Interview+Behavior	dietary interview	PFA 18:4 (Octadecatetraenoic) (gm)
DRXTP204	Dietary Interview+Behavior	dietary interview	PFA 20:4 (Eicosatetraenoic) (gm)
DRXTP205	Dietary Interview+Behavior	dietary interview	PFA 20:5 (Eicosapentaenoic) (gm)
DRXTP225	Dietary Interview+Behavior	dietary interview	PFA 22:5 (Docosapentaenoic) (gm)
DRXTP226	Dietary Interview+Behavior	dietary interview	PFA 22:6 (Docosahexaenoic) (gm)
DRXTPFAT	Dietary Interview+Behavior	dietary interview	Total polyunsaturated fatty acids (gm)
DRXTPHOS	Dietary Interview+Behavior	dietary interview	Phosphorus (mg)
DRXTPOTA	Dietary Interview+Behavior	dietary interview	Potassium (mg)
DRXTPROT	Dietary Interview+Behavior	dietary interview	Protein (gm)
DRXTS040	Dietary Interview+Behavior	dietary interview	SFA 4:0 (Butanoic) (gm)
DRXTS060	Dietary Interview+Behavior	dietary interview	SFA 6:0 (Hexanoic) (gm)
DRXTS080	Dietary Interview+Behavior	dietary interview	SFA 8:0 (Octanoic) (gm)
DRXTS100	Dietary Interview+Behavior	dietary interview	SFA 10:0 (Decanoic) (gm)
DRXTS120	Dietary Interview+Behavior	dietary interview	SFA 12:0 (Dodecanoic) (gm)
DRXTS140	Dietary Interview+Behavior	dietary interview	SFA 14:0 (Tetradecanoic) (gm)
DRXTS160	Dietary Interview+Behavior	dietary interview	SFA 16:0 (Hexadecanoic) (gm)
DRXTS180	Dietary Interview+Behavior	dietary interview	SFA 18:0 (Octadecanoic) (gm)
DRXTSELE	Dietary Interview+Behavior	dietary interview	Selenium (mcg)
DRXTSFAT	Dietary Interview+Behavior	dietary interview	Total saturated fatty acids (gm)
DRXTTFAT	Dietary Interview+Behavior	dietary interview	Total fat (gm)
DRXTTHEO	Dietary Interview+Behavior	dietary interview	Theobromine (mg)
DRXTVB1	Dietary Interview+Behavior	dietary interview	Thiamin (Vitamin B1) (mg)
DRXTVB12	Dietary Interview+Behavior	dietary interview	Vitamin B12 (mcg)
DRXTVB2	Dietary Interview+Behavior	dietary interview	Riboflavin (Vitamin B2) (mg)
DRXTVB6	Dietary Interview+Behavior	dietary interview	Vitamin B6 (mg)
DRXTVC	Dietary Interview+Behavior	dietary interview	Vitamin C (mg)
DRXTZINC	Dietary Interview+Behavior	dietary interview	Zinc (mg)
LBDRUIU	Infection	infection	Rubella units
LBXME	Infection	infection	Measles
LBXVAR	Infection	infection	Varicella
URXCCC	Pollutants	priority pesticide	cis-3-(2,2-dichlorovinyl)-2,2-dimethylcyclopropane carboxylic acid
URXDIZ	Pollutants	priority pesticide	Oxypyrimidine (ug/L) result
LBD199	Pollutants	organochlorine	PCB199 (ng/g)
LBX052	Pollutants	organochlorine	PCB52 (ng/g)
LBX066	Pollutants	organochlorine	PCB66 (ng/g)
LBX074	Pollutants	organochlorine	PCB74 (ng/g)
LBX087	Pollutants	organochlorine	PCB87 (ng/g)
LBX099	Pollutants	organochlorine	PCB99 (ng/g)
LBX101	Pollutants	organochlorine	PCB101 (ng/g)
LBX105	Pollutants	organochlorine	PCB105 (ng/g)
LBX110	Pollutants	organochlorine	PCB110 (ng/g)
LBX118	Pollutants	organochlorine	PCB118 (ng/g)
LBX128	Pollutants	organochlorine	PCB128 (ng/g)
LBX138	Pollutants	organochlorine	PCB138 & 158 (ng/g)
LBX146	Pollutants	organochlorine	PCB146 (ng/g)
LBX149	Pollutants	organochlorine	PCB149 (ng/g)
LBX151	Pollutants	organochlorine	PCB151 (ng/g)
LBX153	Pollutants	organochlorine	PCB153 (ng/g)
LBX156	Pollutants	organochlorine	PCB156 (ng/g)
LBX157	Pollutants	organochlorine	PCB157 (ng/g)
LBX167	Pollutants	organochlorine	PCB167 (ng/g)
LBX170	Pollutants	organochlorine	PCB170 (ng/g)
LBX172	Pollutants	organochlorine	PCB172 (ng/g)
LBX177	Pollutants	organochlorine	PCB177 (ng/g)
LBX178	Pollutants	organochlorine	PCB178 (ng/g)
LBX180	Pollutants	organochlorine	PCB180 (ng/g)
LBX183	Pollutants	organochlorine	PCB183 (ng/g)
LBX187	Pollutants	organochlorine	PCB187 (ng/g)
LBX189	Pollutants	organochlorine	PCB189 (ng/g)
LBX194	Pollutants	organochlorine	PCB194 (ng/g)
LBX195	Pollutants	organochlorine	PCB195 (ng/g)
LBX196	Pollutants	organochlorine	PCB196 & 203 (ng/g)
LBX206	Pollutants	organochlorine	PCB206 (ng/g)
LBXALD	Pollutants	organochlorine	Aldrin (ng/g)
LBXBHC	Pollutants	organochlorine	Beta-hexachloro-cyclohexane (ng/g)
LBXD01	Pollutants	organochlorine	1,2,3,7,8-Pentachlorodibenzo-p-dioxin (pncdd) (fg/g)
LBXD02	Pollutants	organochlorine	1,2,3,4,7,8-Hexachlorodibenzo-p-dioxin (hxcdd)(fg/g)
LBXD03	Pollutants	organochlorine	1,2,3,6,7,8-Hexachlorodibenzo-p-dioxin (hxcdd)(fg/g)
LBXD04	Pollutants	organochlorine	1,2,3,7,8,9-Hexachlorodibenzo-p-dioxin (hxcdd) (fg/g)
LBXD05	Pollutants	organochlorine	1,2,3,4,6,7,8-Heptachlororodibenzo-p-dioxin (hpcdd) (fg/g)
LBXD07	Pollutants	organochlorine	1,2,3,4,6,7,8,9-Octachlorodibenzo-p-dioxin (ocdd) (fg/g)
LBXDIE	Pollutants	organochlorine	Dieldrin (ng/g)
LBXEND	Pollutants	organochlorine	Endrin (ng/g)
LBXF01	Pollutants	organochlorine	2,3,7,8,-Tetrachlorodibenzofuran (tcdf) (fg/g)
LBXF02	Pollutants	organochlorine	1,2,3,7,8-Pentachlorodibenzofuran (pncdf) (fg/g)
LBXF03	Pollutants	organochlorine	2,3,4,7,8-Pentachlorodibenzofuran (pncdf) (fg/g)
LBXF04	Pollutants	organochlorine	1,2,3,4,7,8-Hexachlorodibenzofuran (hxcdf) (fg/g)
LBXF05	Pollutants	organochlorine	1,2,3,6,7,8-Hexachlorodibenzofuran (hxcdf) (fg/g)
LBXF06	Pollutants	organochlorine	1,2,3,7,8,9-Hexachlorodibenzofuran (hxcdf) (fg/g)
LBXF07	Pollutants	organochlorine	2,3,4,6,7,8-Hexchlorodibenzofuran (hxcdf) (fg/g)
LBXF08	Pollutants	organochlorine	1,2,3,4,6,7,8-Heptachlorodibenzofuran (hpcdf) (fg/g)
LBXF09	Pollutants	organochlorine	1,2,3,4,7,8,9-Heptachlorodibenzofuran (Hpcdf) (fg/g)
LBXF10	Pollutants	organochlorine	1,2,3,4,6,7,8,9-Octachlorodibenzofuran (ocdf) (fg/g)
LBXGHC	Pollutants	organochlorine	Gamma-hexachloro-cyclohexane (ng/g)
LBXHCB	Pollutants	organochlorine	Hexachlorobenzene (ng/g)
LBXHPE	Pollutants	organochlorine	Heptachlor Epoxide (ng/g)
LBXHXC	Pollutants	organochlorine	3,3',4,4',5,5'-hexachlorobiphenyl (hxcb) (fg/g)
LBXMIR	Pollutants	organochlorine	Mirex (ng/g)
LBXODT	Pollutants	organochlorine	opDDT (ng/g)
LBXOXY	Pollutants	organochlorine	Oxychlordane (ng/g)
LBXPCB	Pollutants	organochlorine	3,3',4,4',5-Pentachlorobiphenyl (pncb) (fg/g)
LBXPDE	Pollutants	organochlorine	ppDDE (ng/g)
LBXPDT	Pollutants	organochlorine	ppDDT (ng/g)
LBXTC2	Pollutants	organochlorine	3,4,4',5-Tetrachlorobiphenyl (tcb) (fg/g)
LBXTCD	Pollutants	organochlorine	2,3,7,8-Tetrachlorodienzo-p-dioxin (tcdd) (fg/g)
LBXTNA	Pollutants	organochlorine	Trans-nonachlor (ng/g)
LBXMS1	Infection	infection	S. aureus present 1
LBXSY1	Infection	infection	Syphilis IgG EIA
SMD630	Smoking+Hydrocarbon+Metals	smoking behavior	How old were you when you smoked a whole cigarette for the first time?
SMQ670	Smoking+Hydrocarbon+Metals	smoking behavior	During the past 12 months, have you stopped smoking for one day or longer b
LBX028	Pollutants	organochlorine	PCB28 (ng/g)
DS1TSUGR	Dietary Interview+Behavior	supplements	Total sugars (gm)
DS2TCHL	Dietary Interview+Behavior	supplements	Total choline (mg)
DS2TSUGR	Dietary Interview+Behavior	supplements	Total sugars (gm)

### Sheet: Table S3
pvarname	pcategory	pvardesc
URXUCR	kidney	Creatinine, urine (mg/dL)
URXUMA	kidney	Albumin, urine (ug/mL)
RB_ObservedOTUsMean	microbiome	RB_ObservedOTUsMean
RB_FaPhyloDivMean	microbiome	RB_FaPhyloDivMean
RB_ShanWienDivMean	microbiome	RB_ShanWienDivMean
RB_InverseSimpsonMean	microbiome	RB_InverseSimpsonMean
RSV_ObservedOTUsMean	microbiome	RSV_ObservedOTUsMean
RSV_FaPhyloDivMean	microbiome	RSV_FaPhyloDivMean
RSV_ShanWienDivMean	microbiome	RSV_ShanWienDivMean
RSV_InverseSimpsonMean	microbiome	RSV_InverseSimpsonMean
RB_ObservedOTUsSD	microbiome	RB_ObservedOTUsSD
RB_FaPhyloDivSD	microbiome	RB_FaPhyloDivSD
RB_ShanWienDivSD	microbiome	RB_ShanWienDivSD
RB_InverseSimpsonSD	microbiome	RB_InverseSimpsonSD
RSV_ObservedOTUsSD	microbiome	RSV_ObservedOTUsSD
RSV_FaPhyloDivSD	microbiome	RSV_FaPhyloDivSD
RSV_ShanWienDivSD	microbiome	RSV_ShanWienDivSD
RSV_InverseSimpsonSD	microbiome	RSV_InverseSimpsonSD
LBXAPB	lipids	Apolipoprotein (B) (mg/dL)
LBXSAL	kidney	Albumin (g/dL)
LBXSAPSI	liver	Alkaline phosphotase (U/L)
LBXSASSI	liver	Aspartate aminotransferase AST (U/L)
LBXSATSI	liver	Alanine aminotransferase ALT (U/L)
LBXSBU	kidney	Blood urea nitrogen (mg/dL)
LBXSC3SI	electrolyte	Bicarbonate (mmol/L)
LBXSCA	bone	Total calcium (mg/dL)
LBXSCH	lipids	Cholesterol (mg/dL)
LBXSCLSI	electrolyte	Chloride (mmol/L)
LBXSCR	kidney	Creatinine (mg/dL)
LBXSGB	liver	Globulin (g/dL)
LBXSGL	metabolic	Glucose, serum (mg/dL)
LBXSGTSI	liver	Gamma glutamyl transferase (U/L)
LBXSIR	iron	Iron, refigerated (ug/dL)
LBXSKSI	electrolyte	Potassium (mmol/L)
LBXSLDSI	inflammation	Lactate dehydrogenase LDH (U/L)
LBXSNASI	electrolyte	Sodium (mmol/L)
LBXSOSSI	electrolyte	Osmolality (mmol/Kg)
LBXSPH	bone	Phosphorus (mg/dL)
LBXSTB	liver	Total bilirubin (mg/dL)
LBXSTP	kidney	Total protein (g/dL)
LBXSTR	lipids	Triglycerides (mg/dL)
LBXSUA	kidney	Uric acid (mg/dL)
LBXSCK	kidney	Creatine Phosphokinase(CPK) (IU/L)
BMXARMC	anthropometric	Arm Circumference (cm)
BMXARML	anthropometric	Upper Arm Length (cm)
BMXBMI	anthropometric	Body Mass Index (kg/m**2)
BMXCALF	anthropometric	Maximal Calf Circumference (cm)
BMXHT	anthropometric	Standing Height (cm)
BMXLEG	anthropometric	Upper Leg Length (cm)
BMXSUB	anthropometric	Subscapular Skinfold (mm)
BMXTHICR	anthropometric	Thigh Circumference (cm)
BMXTRI	anthropometric	Triceps Skinfold (mm)
BMXWAIST	anthropometric	Waist Circumference (cm)
BMXWT	anthropometric	Weight (kg)
BPXCHR	blood pressure	60 sec HR (30 sec HR * 2)
BPXPLS	blood pressure	60 sec. pulse (30 sec. pulse * 2):
BPXSY4	blood pressure	Systolic: Blood pressure (fourth reading if necessary) mm Hg
MDIASTOLIC	blood pressure	Diastolic Mean
MSYSTOLIC	blood pressure	Systolic Mean
LBDBANO	blood	Basophils number (1000 cells/uL)
LBDEONO	blood	Eosinophils number (1000 cells/uL)
LBDLYMNO	blood	Lymphocyte number (1000 cells/uL)
LBDMONO	blood	Monocyte number (1000 cells/uL)
LBDNENO	blood	Segmented neutrophils num (1000 cell/uL)
LBXBAPCT	blood	Basophils percent (%)
LBXEOPCT	blood	Eosinophils percent (%)
LBXHCT	blood	Hematocrit (%)
LBXHGB	blood	Hemoglobin (g/dL)
LBXLYPCT	blood	Lymphocyte percent (%)
LBXMC	blood	Mean cell hemoglobin concentration (g/dL)
LBXMCVSI	blood	Mean cell volume (fL)
LBXMOPCT	blood	Monocyte percent (%)
LBXMPSI	blood	Mean platelet volume (fL)
LBXNEPCT	blood	Segmented neutrophils percent (%)
LBXPLTSI	blood	Platelet count SI (1000 cells/uL)
LBXRBCSI	blood	Red blood cell count (million cells/uL)
LBXRDW	blood	Red cell distribution width (%)
LBXWBCSI	blood	White blood cell count (1000 cells/uL)
LBXCRP	inflammation	C-reactive protein (mg/dL)
CVDESVO2	fitness	Estimated maximal oxygen uptake (ml/kg/min).
CVDFITLV	fitness	Cardiovascular fitness level
CVDVOMAX	fitness	Predicted maximal oxygen uptake (ml/kg/min)
DXDHELE	dexa	Head Lean excl Bone Mineral Content (grams)
DXDHEPF	dexa	Head Percent Fat
DXDHETOT	dexa	Head Total (grams)
DXDLALE	dexa	Left Arm Lean excl Body Mineral Content (grams)
DXDLAPF	dexa	Left Arm Percent Fat
DXDLATOT	dexa	Left Arm Total (grams)
DXDLLLE	dexa	Left Leg Lean excl Bone Mineral Content (grams)
DXDLLPF	dexa	Left Leg Percent Fat
DXDLLTOT	dexa	Left Leg Total (grams)
DXDRALE	dexa	Right Arm Lean excl Bone Mineral Content (grams)
DXDRAPF	dexa	Right Arm Percent Fat
DXDRATOT	dexa	Right Arm Total (grams)
DXDRLLE	dexa	Right Leg Lean excl Bone Mineral Content (grams)
DXDRLPF	dexa	Right Leg Percent Fat
DXDRLTOT	dexa	Right Leg Total (grams)
DXDSTA	dexa	Subtotal Area (cm^2)
DXDSTBMC	dexa	Subtotal Bone Mineral Content (grams)
DXDSTBMD	dexa	Subtotal Bone Mineral Density (grams/cm^2)
DXDSTFAT	dexa	Subtotal Fat (g)
DXDSTLE	dexa	Subtotal Lean excl BMC (g)
DXDSTLI	dexa	Subtotal Lean incl BMC (g)
DXDSTPF	dexa	Subtotal Percent Fat
DXDSTTOT	dexa	Subtotal (Total excl Head) (g)
DXDTOA	dexa	Total Area (cm^2)
DXDTOBMC	dexa	Total Bone Mineral Content (g)
DXDTOBMD	dexa	Total Bone Mineral Density (g/cm^2)
DXDTOFAT	dexa	Total Fat (g)
DXDTOLE	dexa	Total Lean excl BMC (g)
DXDTOLI	dexa	Total Lean incl BMC (g)
DXDTOPF	dexa	Total Percent Fat
DXDTOTOT	dexa	Total Lean+Fat (g)
DXDTRA	dexa	Trunk Bone area (cm^2)
DXDTRBMC	dexa	Trunk Bone Mineral Content (grams)
DXDTRBMD	dexa	Trunk Bone BMD (g/cm^2)
DXDTRLE	dexa	Trunk Lean excl Bone Mineral Content (grams)
DXDTRPF	dexa	Trunk Percent Fat
DXDTRTOT	dexa	Trunk Total (grams)
DXXHEA	dexa	Head Area (cm^2)
DXXHEBMC	dexa	Head Bone Mineral Content (grams)
DXXHEBMD	dexa	Head Bone Mineral Density (grams/cm^2)
DXXHEFAT	dexa	Head Fat (grams)
DXXHELI	dexa	Head Lean incl Bone Mineral Content (grams)
DXXLAA	dexa	Left Arm Area (cm^2)
DXXLABMC	dexa	Left Arm Body Mineral Content (grams)
DXXLABMD	dexa	Left Arm Body Mineral Density (grams/cm^2)
DXXLAFAT	dexa	Left Arm Fat (grams)
DXXLALI	dexa	Left Arm Lean incl BMC (grams)
DXXLLA	dexa	Left Leg Area(cm^2)
DXXLLBMC	dexa	Left Leg Bone Mineral Content (grams)
DXXLLBMD	dexa	Left Leg Bone Mineral Density (grams/cm^2)
DXXLLFAT	dexa	Left Leg Fat (grams)
DXXLLLI	dexa	Left Leg Lean incl Bone Mineral Content (grams)
DXXLRA	dexa	Left Ribs Area(cm^2)
DXXLRBMC	dexa	Left Ribs Bone Mineral Content (grams)
DXXLRBMD	dexa	Left Ribs Bone Mineral Density (grams/cm^2)
DXXLSA	dexa	Lumbar Spine Area (cm^2)
DXXLSBMC	dexa	Lumbar Spine Bone Mineral Content (grams)
DXXLSBMD	dexa	Lumbar Spine Bone Mineral Density (grams/cm^2)
DXXPEA	dexa	Pelvis Area (cm^2)
DXXPEBMC	dexa	Pelvis Bone Mineral Content (grams)
DXXPEBMD	dexa	Pelvis Bone Mineral Density (grams/cm^2)
DXXRAA	dexa	Right Arm Area (cm^2)
DXXRABMC	dexa	Right Arm Bone Mineral Content (grams)
DXXRABMD	dexa	Right Arm Bone Mineral Density (grams/cm^2)
DXXRAFAT	dexa	Right Arm Fat (grams)
DXXRALI	dexa	Right Arm Lean incl Bone Mineral Content (grams)
DXXRLA	dexa	Right Leg Area (cm^2)
DXXRLBMC	dexa	Right Leg Bone Mineral Content (grams)
DXXRLBMD	dexa	Right Leg Bone Mineral Density (grams/cm^2)
DXXRLFAT	dexa	Right Leg Fat (grams)
DXXRLLI	dexa	Right Leg Lean incl Bone Mineral Content (grams)
DXXRRA	dexa	Right Ribs Area (cm^2)
DXXRRBMC	dexa	Right Ribs Bone Mineral Content (grams)
DXXRRBMD	dexa	Right Ribs Bone Mineral Density (grams/cm^2)
DXXTRFAT	dexa	Trunk Fat (grams)
DXXTRLI	dexa	Trunk Lean incl Bone Mineral Content (grams)
DXXTSA	dexa	Thoracic Spine Area (cm^2)
DXXTSBMC	dexa	Thoracic Spine Bone Mineral Content (grams)
DXXTSBMD	dexa	Thoracic Spine Bone Mineral Density (grams/cm^2)
DXXAGRAT	dexa	Android to gynoid ratio
DXXANFM	dexa	Android fat mass
DXXANLM	dexa	Android lean mass
DXXANTOM	dexa	Android total mass
DXXAPFAT	dexa	Android percent fat
DXXGPFAT	dexa	Gynoid percent fat
DXXGYFM	dexa	Gynoid fat mass
DXXGYLM	dexa	Gynoid lean mass
DXXGYTOM	dexa	Gynoid total mass
DXXAGST	dexa	Android/gynoid region status
DXXSATA	dexa	Subcutaneous fat area
DXXSATM	dexa	Subcutaneous fat mass
DXXSATV	dexa	Subcutaneous fat volume
DXXTATA	dexa	Total abdominal fat area
DXXTATM	dexa	Total abdominal fat mass
DXXTATV	dexa	Total abdominal fat volume
DXXVFATA	dexa	Visceral adipose tissue area
DXXVFATM	dexa	Visceral adipose tissue mass
DXXVFATV	dexa	Visceral adipose tissue volume
DXAFMRD0	dexa	Calculated DO for femur
DXAFMRK	dexa	Calculated K for femur
DXXINA	dexa	Intertrochanter area (cm^2)
DXXINBMC	dexa	Intertrochanter bone mineral content (gm)
DXXINBMD	dexa	Intertrochanter bone mineral density (gm/cm^2)
DXXNKA	dexa	Femoral neck area (cm^2)
DXXNKBMC	dexa	Femoral neck bone mineral content (gm)
DXXNKBMD	dexa	Femoral neck bone mineral density (gm/cm^2)
DXXOFA	dexa	Total femur area (cm^2)
DXXOFBMC	dexa	Total femur bone mineral content (gm)
DXXOFBMD	dexa	Total femur bone mineral density (gm/cm^2)
DXXTRA	dexa	Trochanter area (cm^2)
DXXTRBMC	dexa	Trochanter bone mineral content (gm)
DXXTRBMD	dexa	Trochanter bone mineral density (gm/cm^2)
DXXWDA	dexa	Ward's triangle area (cm^2)
DXXWDBMC	dexa	Ward's triangle bone mineral content (gm)
DXXWDBMD	dexa	Ward's triangle bone mineral density (gm/cm^2)
DXASPND0	dexa	Calculated D0 for spine
DXASPNK	dexa	Calculated K for spine
DXXL1A	dexa	L1 area
DXXL1BMC	dexa	L1 Bone Mineral Composition
DXXL1BMD	dexa	L1 Bone Mineral Density
DXXL2A	dexa	L2 area
DXXL2BMC	dexa	L2 Bone Mineral Composition
DXXL2BMD	dexa	L2 Bone Mineral Density
DXXL3A	dexa	L3 area
DXXL3BMC	dexa	L3 Bone Mineral Composition
DXXL4A	dexa	L4 area
DXXL4BMC	dexa	L4 Bone Mineral Composition
DXXL4BMD	dexa	L4 Bone Mineral Density
DXXOSA	dexa	Total spine area
DXXOSBMC	dexa	Total spine BMC
DXXOSBMD	dexa	Total spine BMD
DXXL1TBS	dexa	L1 TBS
DXXL2TBS	dexa	L2 TBS
DXXL3TBS	dexa	L3 TBS
DXXL4TBS	dexa	L4 TBS
DXXTOTBS	dexa	Total Trabecular Bone Score
ENXMEAN	inflammation	Mean of two reproducible FENO measurements, in parts per billion
LBXEPP	iron	Protoporphyrin(ug/dL RBC)
LBXFER	iron	Ferritin(ng/mL)
LBDIRNSI	iron	Iron, Frozen Serum (umol/L)
LBDPCT	iron	Transferrin saturation (%)
LBXIRN	iron	Iron, Frozen Serum (ug/dL)
LBXTIB	iron	TIBC, Frozen Serum (ug/dL)
LBXFOL	nutrition	Folate, serum (ng/mL)
LBXRBF	nutrition	Folate, RBC (ng/mL RBC)
LBDRFO	nutrition	RBC folate (ng/mL)
LBXSF1SI	nutrition	5-Methyl-tetrahydrofolate (nmol/L)
LBXSF2SI	nutrition	Folic acid (nmol/L)
LBDFOT	nutrition	Serum total folate (ng/mL)
LBXSF3SI	nutrition	5-Formyl-tetrahydrofolate (nmol/L)
LBXSF4SI	nutrition	Tetrahydrofolate (nmol/L)
LBXSF5SI	nutrition	5,10-Methenyl-tetrahydrofolate (nmol/L)
LBXSF6SI	nutrition	Mefox oxidation product (nmol/L)
LBXGH	metabolic	Glycohemoglobin (%)
LBXGLU	metabolic	Fasting Glucose (mg/dL)
LBXIN	metabolic	Insulin (uU/mL )
LBXHCY	nutrition	Homocysteine (umol/L)
LBDHDD	lipids	Direct HDL-Cholesterol (mg/dL)
LBXMMA	nutrition	Methylmalonic acid (umol/L)
LBXTFR	iron	Transferrin receptor (mg/L)
URXUIO	hormone	Iodine, urine (ng/mL)
LBXCPSI	metabolic	C-peptide (nmol/L) in SI units
LBXFB	inflammation	Fibrinogen (mg/dL)
LBXPT21	hormone	Parathyroid Hormone(Elecys method) pg/mL
LBXBAP	bone	Bone alkaline phosphotase (ug/L)
LBDP3	psa	Prostate specific antigen ratio (%)
LBXP1	psa	Prostate specific antigen, total (ng/mL)
LBXP2	psa	Prostate specific antigen (PSA), free (ng/mL)
LBXTC	lipids	Total cholesterol (mg/dL)
LBDLDL	lipids	LDL-cholesterol (mg/dL)
LBXTR	lipids	Triglyceride (mg/dL)
LBXSEL	nutrition	Selenium(ug/L)
LBXFSH	hormone	Follicle stimulating hormone (mIU/mL)
LBXLH	hormone	Luteinizing hormone (mIU/mL)
LBXT4	hormone	Thyroxine (T4) (ug/dL)
LBXTSH	hormone	Thyroid stimulating hormone (TSH) (IU/L)
LEXBRPM	blood pressure	Mean brachial systolic blood pressure (in millimeters of mercury)
LEXLPTSM	blood pressure	Left mean posterior tibial systolic blood pressure (in millimeters of mercu
LEXRPTSM	blood pressure	Right mean posterior tibial systolic blood pressure (in millimeters of merc
LBXGLT	metabolic	Two hour oral glucose tolerance (OGTT) (mg/dL)
LBXPS4	psa	Complexed prostate specific antigen (ng/mL)
SPXNFEV1	lung	Baseline 1st Test Spirometry, Forced Expiratory Volume in the first 1.0 sec
SPXNFVC	lung	Baseline 1st Test Spirometry, Forced Vital Capacity, in mL.
TeloMean	aging	Mean T/S ratio
TeloStd	aging	Asso. Std. Dev. of Mean T/S ratio
LBXATG	hormone	Thyroglobulin antibodies (IU/mL)
LBXT3F	hormone	Triiodothyronine (T3), free (pg/mL)
LBXT4F	hormone	Thyroxine, free (ng/dL)
LBXTGN	hormone	Thyroglobulin (ng/mL)
LBXTPO	hormone	Thyroid peroxidase antibodies (IU/mL)
LBXTSH1	hormone	Thyroid stimulating hormone (uIU/mL)
LBXTT3	hormone	Triiodothyronine (T3), total (ng/dL)
LBXTT4	hormone	Thyroxine, total (T4) (ug/dL)
LBXTST	hormone	Testosterone total (ng/dL)
LBXEST	hormone	Estradiol (pg/mL)
LBXSHBG	hormone	Sex Hormone Binding Globulin (SHBG, nmol/L)
Bcell	aging	NA
CD4TPP	aging	NA
CD8TPP	aging	NA
CRPMort	aging	NA
CystatinCMort	aging	NA
DunedinPoAm	aging	NA
GDF15Mort	aging	NA
GrimAge2Mort	aging	NA
GrimAgeMort	aging	NA
HannumAge	aging	NA
HorvathAge	aging	NA
HorvathTelo	aging	NA
LeptinMort	aging	NA
LinAge	aging	NA
logA1CMort	aging	NA
MonoPP	aging	NA
NeuPP	aging	NA
Nkcell	aging	NA
PACKYRSMort	aging	NA
PAI1Mort	aging	NA
PhenoAge	aging	NA
SkinBloodAge	aging	NA
TIMP1Mort	aging	NA
VidalBraloAge	aging	NA
WeidnerAge	aging	NA
YangCell	aging	NA
ZhangAge	aging	NA

### Sheet: Table S4
Category	N	Sample Exposure
Consumables
phenols	2892	Urinary 4-tert-Octyl phenol
phthalates	4347	Mono(carboxynonyl) phthalate (ng/mL)
polyfluoro	3198	2-(N-Methyl-perfluorooctane sulfonamido) acetic acid
Dietary Interview+Behavior
dietary biomarker	8319	Vitamin B12 (pmol/L)
dietary interview	37908	Alpha-carotene (mcg)
supplements	14620	Number of dietary supplements reported
Infection
infection	7204	Urinary Chlamydia
Pollutants
amine/amide	1168	Acrylamide (pmol/g Hb)
diakyl	2217	Dimethylphosphate (ug/L)
organochlorine	5531	PCB199 (ng/g)
organophosphate	474	Acephate (ug/L)
priority pesticide	2566	2,4,5-trichlorophenol (ug/L) result
pyrethroid	231	Oxypyrimidine (ug/L) result
Smoking+Hydrocarbon+Metals
heavy metals	7389	Mercury, inorganic (ug/L)
hydrocarbon	2413	1-napthol (ng/L)
smoking behavior	4623	Smoking: current, ever, never
smoking biomarker	1413	Cotinine (ng/mL)
Volatile Organics
VOC	13130	Blood Nitromethane (pg/mL)

### Sheet: Table S5
Category	N	Example Phenotype
aging	346	Mean T/S ratio
anthropometric	6510	Arm Circumference (cm)
blood	12387	Basophils number (1000 cells/uL)
blood pressure	2853	60 sec HR (30 sec HR * 2)
bone	1342	Total calcium (mg/dL)
dexa	55005	Head Lean excl Bone Mineral Content (grams)
electrolyte	3205	Bicarbonate (mmol/L)
fitness	683	Estimated maximal oxygen uptake (ml/kg/min).
hormone	4564	Iodine, urine (ng/mL)
inflammation	1640	Lactate dehydrogenase LDH (U/L)
iron	3500	Iron, refigerated (ug/dL)
kidney	4711	Creatinine, urine (mg/dL)
lipids	4015	Apolipoprotein (B) (mg/dL)
liver	3702	Alkaline phosphotase (U/L)
lung	766	Baseline 1st Test Spirometry, Forced Expiratory Volume in the first 1.0 sec
metabolic	2998	Glucose, serum (mg/dL)
microbiome	5408	RB_ObservedOTUsMean
nutrition	4904	Folate, serum (ng/mL)
psa	1104	Prostate specific antigen ratio (%)

### Sheet: Table S6
Phenotype Description	Num Exposures	R-squared
Arm Circumference (cm)	20	0.0495236
Upper Arm Length (cm)	20	0.0153013
Body Mass Index (kg/m**2)	20	0.097221
Maximal Calf Circumference (cm)	20	0.0793496
Standing Height (cm)	20	0.0314448
Upper Leg Length (cm)	20	0.00748965
Subscapular Skinfold (mm)	20	0.0617199
Thigh Circumference (cm)	20	0.0953872
Triceps Skinfold (mm)	20	0.0677596
Waist Circumference (cm)	20	0.0742086
Weight (kg)	20	0.0461482
60 sec HR (30 sec HR * 2)	2	0.00100808
Systolic: Blood pressure (fourth reading if necessary) mm Hg	10	0.0153055
Estimated maximal oxygen uptake (ml/kg/min).	14	0.0345586
Cardiovascular fitness level	20	0.0463928
Predicted maximal oxygen uptake (ml/kg/min)	20	0.058331
Calculated DO for femur	20	0.0400544
Calculated K for femur	8	0.028321
Calculated D0 for spine	20	0.0738692
Calculated K for spine	10	0.00927223
Head Lean excl Bone Mineral Content (grams)	6	0.004711
Head Percent Fat	9	0.0170268
Head Total (grams)	7	0.00486928
Left Arm Lean excl Body Mineral Content (grams)	15	0.0102924
Left Arm Percent Fat	15	0.0182939
Left Arm Total (grams)	16	0.0163753
Left Leg Lean excl Bone Mineral Content (grams)	20	0.0245102
Left Leg Percent Fat	8	0.0133104
Left Leg Total (grams)	16	0.0200907
Right Arm Lean excl Bone Mineral Content (grams)	16	0.0115077
Right Arm Percent Fat	18	0.0242273
Right Arm Total (grams)	15	0.0147631
Right Leg Lean excl Bone Mineral Content (grams)	20	0.0257738
Right Leg Percent Fat	8	0.0157165
Right Leg Total (grams)	20	0.0207782
Subtotal Area (cm^2)	11	0.00756792
Subtotal Bone Mineral Content (grams)	9	0.00637984
Subtotal Bone Mineral Density (grams/cm^2)	13	0.00543322
Subtotal Fat (g)	20	0.024326
Subtotal Lean excl BMC (g)	16	0.00985691
Subtotal Lean incl BMC (g)	15	0.0117595
Subtotal Percent Fat	16	0.0184842
Subtotal (Total excl Head) (g)	20	0.0225783
Total Area (cm^2)	9	0.0041989
Total Bone Mineral Content (g)	9	0.00343046
Total Bone Mineral Density (g/cm^2)	10	0.00314756
Total Fat (g)	20	0.0231185
Total Lean excl BMC (g)	16	0.010284
Total Lean incl BMC (g)	15	0.00854509
Total Percent Fat	16	0.0186176
Total Lean+Fat (g)	19	0.0166116
Trunk Bone area (cm^2)	11	0.00859565
Trunk Bone Mineral Content (grams)	9	0.00678792
Trunk Bone BMD (g/cm^2)	10	0.00518959
Trunk Lean excl Bone Mineral Content (grams)	17	0.0101134
Trunk Percent Fat	19	0.027981
Trunk Total (grams)	20	0.0181357
Android/gynoid region status	10	0.0337527
Android fat mass	20	0.00888224
Android lean mass	20	0.0394901
Gynoid fat mass	20	0.0606707
Gynoid lean mass	20	0.0272902
Gynoid total mass	20	0.0626291
Head Bone Mineral Content (grams)	2	0.00142932
Head Bone Mineral Density (grams/cm^2)	3	0.00159205
Head Fat (grams)	9	0.00727772
Head Lean incl Bone Mineral Content (grams)	6	0.00393856
Intertrochanter area (cm^2)	12	0.00502314
Intertrochanter bone mineral content (gm)	20	0.0124736
Intertrochanter bone mineral density (gm/cm^2)	20	0.0157468
L1 area	18	0.00179849
L1 Bone Mineral Composition	20	0.0149639
L1 Bone Mineral Density	20	0.0240011
L1 TBS	8	0.0114535
L2 area	17	0.00956792
L2 Bone Mineral Composition	20	0.0130747
L2 Bone Mineral Density	20	0.0157561
L2 TBS	13	0.021067
L3 area	17	0.00434216
L3 Bone Mineral Composition	20	0.0100053
L3 TBS	10	0.0144841
L4 area	14	0.00645084
L4 Bone Mineral Composition	20	0.00710289
L4 Bone Mineral Density	20	0.0206939
L4 TBS	14	0.0196788
Left Arm Area (cm^2)	11	0.00665991
Left Arm Body Mineral Content (grams)	11	0.00696746
Left Arm Body Mineral Density (grams/cm^2)	10	0.00466522
Left Arm Fat (grams)	17	0.0228819
Left Arm Lean incl BMC (grams)	15	0.0112437
Left Leg Area(cm^2)	7	0.00284916
Left Leg Bone Mineral Content (grams)	7	0.00289041
Left Leg Bone Mineral Density (grams/cm^2)	9	0.00302518
Left Leg Fat (grams)	17	0.020204
Left Leg Lean incl Bone Mineral Content (grams)	19	0.0241569
Left Ribs Area(cm^2)	7	0.00956453
Left Ribs Bone Mineral Content (grams)	11	0.0072956
Left Ribs Bone Mineral Density (grams/cm^2)	8	0.00479069
Lumbar Spine Area (cm^2)	5	0.000978
Lumbar Spine Bone Mineral Content (grams)	5	0.00164119
Lumbar Spine Bone Mineral Density (grams/cm^2)	6	0.002764
Femoral neck bone mineral content (gm)	20	0.0146541
Femoral neck bone mineral density (gm/cm^2)	20	0.013426
Total femur area (cm^2)	18	0.00686075
Total femur bone mineral content (gm)	20	0.014606
Total femur bone mineral density (gm/cm^2)	20	0.0200636
Total spine area	20	0.00424553
Total spine BMC	20	0.0165545
Total spine BMD	20	0.0234884
Pelvis Area (cm^2)	6	0.00295671
Pelvis Bone Mineral Content (grams)	6	0.00341075
Pelvis Bone Mineral Density (grams/cm^2)	9	0.00451855
Right Arm Area (cm^2)	14	0.00679675
Right Arm Bone Mineral Content (grams)	13	0.00578445
Right Arm Bone Mineral Density (grams/cm^2)	13	0.00757368
Right Arm Fat (grams)	18	0.0202682
Right Arm Lean incl Bone Mineral Content (grams)	19	0.00875501
Right Leg Area (cm^2)	10	0.00256925
Right Leg Bone Mineral Content (grams)	8	0.00310417
Right Leg Bone Mineral Density (grams/cm^2)	9	0.0048656
Right Leg Fat (grams)	17	0.0193418
Right Leg Lean incl Bone Mineral Content (grams)	18	0.0209355
Right Ribs Area (cm^2)	13	0.0134489
Right Ribs Bone Mineral Content (grams)	9	0.00867449
Right Ribs Bone Mineral Density (grams/cm^2)	5	0.00115
Subcutaneous fat area	20	0.00190005
Subcutaneous fat mass	20	0.00231449
Subcutaneous fat volume	20	0.00107239
Total Trabecular Bone Score	15	0.0206709
Trochanter area (cm^2)	20	0.00770375
Trochanter bone mineral content (gm)	20	0.0129842
Trochanter bone mineral density (gm/cm^2)	20	0.0231453
Trunk Fat (grams)	20	0.0305722
Trunk Lean incl Bone Mineral Content (grams)	16	0.00965812
Thoracic Spine Area (cm^2)	12	0.0102115
Thoracic Spine Bone Mineral Content (grams)	12	0.00948644
Thoracic Spine Bone Mineral Density (grams/cm^2)	10	0.00604292
Ward's triangle area (cm^2)	5	0.00523507
Ward's triangle bone mineral density (gm/cm^2)	20	0.00857021
Mean of two reproducible FENO measurements, in parts per billion	20	0.0332629
GrimAgeMort	10	0.104908
HorvathAge	12	0.00516766
Basophils number (1000 cells/uL)	20	0.0167897
Eosinophils number (1000 cells/uL)	20	0.0075611
Serum total folate (ng/mL)	20	0.127064
Direct HDL-Cholesterol (mg/dL)	20	0.0954628
Iron, Frozen Serum (umol/L)	15	0.053592
LDL-cholesterol (mg/dL)	20	0.0219594
Lymphocyte number (1000 cells/uL)	20	0.0548302
Monocyte number (1000 cells/uL)	20	0.0183564
Segmented neutrophils num (1000 cell/uL)	20	0.035521
Prostate specific antigen ratio (%)	3	0.00358603
Transferrin saturation (%)	9	0.0107842
RBC folate (ng/mL)	20	0.173144
Apolipoprotein (B) (mg/dL)	10	0.0180408
Bone alkaline phosphotase (ug/L)	7	0.00636591
Basophils percent (%)	6	0.00287204
C-peptide (nmol/L) in SI units	20	0.110532
C-reactive protein (mg/dL)	20	0.0482267
Protoporphyrin(ug/dL RBC)	13	0.020594
Ferritin(ng/mL)	20	0.0236741
Folate, serum (ng/mL)	20	0.133177
Glycohemoglobin (%)	20	0.0789049
Two hour oral glucose tolerance (OGTT) (mg/dL)	20	0.0189489
Fasting Glucose (mg/dL)	20	0.0808509
Hematocrit (%)	20	0.169873
Hemoglobin (g/dL)	20	0.0822783
Insulin (uU/mL )	20	0.0942664
Iron, Frozen Serum (ug/dL)	15	0.0536225
Lymphocyte percent (%)	20	0.014106
Mean cell hemoglobin concentration (g/dL)	20	0.041149
Methylmalonic acid (umol/L)	14	0.00533595
Monocyte percent (%)	20	0.0380546
Mean platelet volume (fL)	12	0.00765897
Segmented neutrophils percent (%)	20	0.01159
Prostate specific antigen, total (ng/mL)	1	0.000245
Platelet count SI (1000 cells/uL)	20	0.0288726
Complexed prostate specific antigen (ng/mL)	1	0.000457
Parathyroid Hormone(Elecys method) pg/mL	20	0.0595029
Red blood cell count (million cells/uL)	20	0.0874139
Folate, RBC (ng/mL RBC)	20	0.131312
Red cell distribution width (%)	20	0.186488
Albumin (g/dL)	20	0.120665
Alkaline phosphotase (U/L)	20	0.0229026
Aspartate aminotransferase AST (U/L)	20	0.0203914
Alanine aminotransferase ALT (U/L)	20	0.012015
Blood urea nitrogen (mg/dL)	20	0.107874
Total calcium (mg/dL)	20	0.0971361
Cholesterol (mg/dL)	20	0.00103651
Creatine Phosphokinase(CPK) (IU/L)	12	0.0255872
Chloride (mmol/L)	20	0.0770348
Creatinine (mg/dL)	20	0.139755
Selenium(ug/L)	2	0.0384088
5-Methyl-tetrahydrofolate (nmol/L)	20	0.0902972
Folic acid (nmol/L)	18	0.0304162
5-Formyl-tetrahydrofolate (nmol/L)	1	1.64e-05
Tetrahydrofolate (nmol/L)	20	0.0349878
5,10-Methenyl-tetrahydrofolate (nmol/L)	20	0.41132
Mefox oxidation product (nmol/L)	20	0.0781961
Globulin (g/dL)	20	0.0280933
Glucose, serum (mg/dL)	20	0.0685732
Gamma glutamyl transferase (U/L)	20	0.0998717
Sex Hormone Binding Globulin (SHBG, nmol/L)	3	0.0234723
Iron, refigerated (ug/dL)	20	0.0734391
Potassium (mmol/L)	20	0.0240139
Lactate dehydrogenase LDH (U/L)	20	0.0399575
Sodium (mmol/L)	10	0.0395915
Osmolality (mmol/Kg)	20	0.0438469
Phosphorus (mg/dL)	20	0.0451001
Total bilirubin (mg/dL)	20	0.032053
Total protein (g/dL)	20	0.0458578
Triglycerides (mg/dL)	20	0.430387
Uric acid (mg/dL)	20	0.0785374
Triiodothyronine (T3), free (pg/mL)	7	0.00443377
Thyroxine, free (ng/dL)	6	0.0138382
Total cholesterol (mg/dL)	20	0.351272
Transferrin receptor (mg/L)	4	0.0314037
Thyroglobulin (ng/mL)	2	0.00231511
TIBC, Frozen Serum (ug/dL)	1	0.0137565
Thyroid peroxidase antibodies (IU/mL)	3	0.000279
Triglyceride (mg/dL)	20	0.431877
Thyroid stimulating hormone (uIU/mL)	2	0.00649741
Testosterone total (ng/dL)	20	0.00639541
Triiodothyronine (T3), total (ng/dL)	10	0.0115126
Thyroxine, total (T4) (ug/dL)	20	0.0234235
White blood cell count (1000 cells/uL)	20	0.0458848
Mean brachial systolic blood pressure (in millimeters of mercury)	18	0.0278575
Left mean posterior tibial systolic blood pressure (in millimeters of mercu	11	0.0260759
Right mean posterior tibial systolic blood pressure (in millimeters of merc	8	0.018122
Diastolic Mean	20	0.0241548
Systolic Mean	20	0.0275004
RB_FaPhyloDivMean	7	0.00582821
RB_FaPhyloDivSD	12	0.0071311
RB_InverseSimpsonMean	3	0.000398
RB_InverseSimpsonSD	4	0.00187076
RB_ObservedOTUsMean	7	0.0120038
RB_ObservedOTUsSD	10	0.0101124
RB_ShanWienDivMean	3	0.00101341
RSV_FaPhyloDivMean	8	0.00482013
RSV_FaPhyloDivSD	11	0.00414923
RSV_InverseSimpsonMean	3	0.000414
RSV_InverseSimpsonSD	4	0.00222337
RSV_ObservedOTUsMean	8	0.0131911
RSV_ObservedOTUsSD	11	0.0102281
RSV_ShanWienDivMean	3	0.00101535
RSV_ShanWienDivSD	4	0.000487
Baseline 1st Test Spirometry, Forced Expiratory Volume in the first 1.0 sec	20	0.0168267
Baseline 1st Test Spirometry, Forced Vital Capacity, in mL.	20	0.0160273
Iodine, urine (ng/mL)	20	0.133513
Albumin, urine (ug/mL)	20	0.0363004

### Sheet: Table S7
Description	R2 Exposome	R2 G-PRS
Body Mass Index (kg/m**2)	0.097221	0.108
Standing Height (cm)	0.0314448	0.179
Waist Circumference (cm)	0.0742086	0.0656
Weight (kg)	0.0461482	0.104
Basophils number (1000 cells/uL)	0.0167897	0.0145
Eosinophils number (1000 cells/uL)	0.0075611	0.0934
Direct HDL-Cholesterol (mg/dL)	0.0954628	0.149
LDL-cholesterol (mg/dL)	0.0219594	0.0854
Lymphocyte number (1000 cells/uL)	0.0548302	0.0205
Monocyte number (1000 cells/uL)	0.0183564	0.081
Segmented neutrophils num (1000 cell/uL)	0.035521	0.0887
Glycohemoglobin (%)	0.0789049	0.00369
Fasting Glucose (mg/dL)	0.0808509	0.00467
Hematocrit (%)	0.169873	0.065
Hemoglobin (g/dL)	0.0822783	0.0678
Lymphocyte percent (%)	0.014106	0.0884
Monocyte percent (%)	0.0380546	0.0853
Segmented neutrophils percent (%)	0.01159	0.0793
Platelet count SI (1000 cells/uL)	0.0288726	0.208
Red blood cell count (million cells/uL)	0.0874139	0.117
Red cell distribution width (%)	0.186488	0.0283
Red cell distribution width (%)	0.186488	0.0793
Albumin (g/dL)	0.120665	0.00267
Alanine aminotransferase ALT (U/L)	0.012015	0.00284
Total calcium (mg/dL)	0.0971361	0.0523
Creatinine (mg/dL)	0.139755	0.00127
Total bilirubin (mg/dL)	0.032053	0.187
Total cholesterol (mg/dL)	0.351272	0.0433
Triglyceride (mg/dL)	0.431877	0.093

### Sheet: Table S8
(Intercept)	-2.24131	0.0656047
Term	Coefficient (per unit)	SE	Statistic	Pvalue
Female (vs. Male)	-0.1732	0.0208643	-8.30126	3.16e-06
Age	0.0121367	0.00136025	8.92237	1.43e-09
Age^2	-0.00017	1.7e-05	-9.9906	2.37e-09
Ethnicity (Black vs. White)	-0.062493	0.0234213	-2.66821	0.0193773
Ethnicity (Other vs. White)	0.105734	0.0695613	1.52001	0.160571
Ethnicity (Mexican vs. White)	0.124949	0.0175822	7.10657	7.52e-07
Ethnicity (Other Hispanic vs. White)	0.199882	0.0359379	5.56187	0.000104
Education (Less than High School vs. College)	0.122771	0.0246717	4.97617	0.000172
Education (Some High School vs. College))	0.0602972	0.0243066	2.48069	0.0269875
Education (High School Grad vs. College))	0.0121466	0.0198206	0.612825	0.548656
trans,trans-9,12-Octadecadienoic acid (umol/L)	0.362937	0.0303522	11.9575	4.12e-07
Trans 9-octadecenoic acid (umol/L)	-0.0120073	0.00801222	-1.49862	0.16865
trans-9-Hexadecenoic acid (umol/L)	0.0749844	0.0132314	5.66716	0.000243
Trans 11-octadecenoic acid (umol/L)	-0.0013162	0.0072438	-0.181695	0.859945
Alpha-tocopherol (mg/dL)	0.000615	3.5e-05	17.5811	4.97e-09
Dieldrin (ng/g)	0.589265	0.572811	1.02873	0.331641
Oxychlordane (ng/g)	0.689842	0.908858	0.759021	0.467079
Heptachlor Epoxide (ng/g)	-0.315571	0.530458	-0.594902	0.566537
Gamma-tocopherol (mg/dl)	0.0026587	0.000138	19.2246	2.49e-09
Trans-nonachlor (ng/g)	0.406322	0.43903	0.925501	0.378778
Retinyl stearate (ug/dL)	0.234871	0.0391093	6.0055	0.000151
1,2,3,4,7,8-Hexachlorodibenzofuran (hxcdf) (fg/g)	-0.0031874	0.00145329	-2.19325	0.0540546
Beta-hexachlorocyclohexane (ng/g)	0.115382	0.117914	0.978527	0.355446
PCB 118 (ng/g)	-0.74749	0.407741	-1.83325	0.0979342
2,3,4,7,8-Pentachlorodibenzofuran (pncdf, fg/g)	0.00495758	0.000911	5.43997	0.000279
PCB 74 (ng/g)	-1.75155	0.619527	-2.82723	0.0177595
PCB 170 (ng/g)	-3.08823	0.5213	-5.92409	0.000148
PCB 99 (ng/g)	-0.761771	0.619608	-1.22944	0.244708
Hexochlorobenzene (ng/g)	-0.466368	0.214405	-2.17518	0.0542715
PCB 138 (ng/g)	1.68952	0.251619	6.71459	5.1e-05

### Sheet: Table S9
Methodological step	Implementation	Future Work & Recommendation
Exposure and Phenotype Cataloging	Examine data dictionaries across wide array of exposures and phenotypes; harmonize across survey	Definition of exposure domains and variables; choose cohorts to cross-harmonize (Table 1)
Multiple testing control under dependence	Exposures are correlated; use Bonferroni or Benjamini-Yekutelli (FDR of 5%) procedure across all tests (E x P number of tests=119K)	Evaluate multivariate approaches, such as stability selection to prioritize features that are independent of the correlations; develop "exposome-wide" correction threshold for the community
Sample size and power	Power estimates assuming 119K tests (alpha level of significance)	Consider "exposome-wide" p-value threholds (as above) to recommend sample size required across study designs (e.g, longitudinal, case-control, cohort) with repeated measures
Heterogeneity and replication	Replicate in multiple cohorts: here we used survey waves as independent samplings. Unrestricted Weighted Least Squares to assess heterogeneity	When large single cohorts are available, consider splitting and testing across splits. Splits can be random or based on stratum, such as location.
Regression assumptions	Multiple demographic models that consider social and demographic variables, and their interaction with time of sampling and age.	For top findings, assess multiple covariate scenarios. Consider the exposome globes and demographic features to address potential for mediation and/or confounding
	Use of “robust” standard errors, such as "sandwich" standard errors or the Horvitz-Thompson Standard Error	For top findings, inspect regression diagnostics, such as normality of residuals
Correlation between exposures	Partial exposure-exposure correlations, adjusted by demographic variables	For top P-E findings, examine the globe to pursue a multivariate model to assess independence of associations (e.g., “exposome aggregate variance explained”)
